# Mapping Epigenetic Gene Variant Dynamics: Comparative Analysis of Frequency, Functional Impact and Trait Associations in African and European Populations

**DOI:** 10.1101/2024.08.11.24311816

**Authors:** Musalula Sinkala, Gaone Retshabile, Phelelani T. Mpangase, Salia Bamba, Modibo K Goita, Vicky Nembaware, Samar S. M. Elsheikh, Jeannine Heckmann, Kevin Esoh, Mogomotsi Matshaba, Clement A. Adebamowo, Sally N. Adebamowo, Ofon Elvis Amih, Ambroise Wonkam, Michele Ramsay, Nicola Mulder

## Abstract

Epigenetic modifications influence gene expression levels, impact organismal traits, and play a role in the development of diseases. Therefore, variants in genes involved in epigenetic processes are likely to be important in disease susceptibility, and the frequency of variants may vary between populations with African and European ancestries. Here, we analyse an integrated dataset to define the frequencies, associated traits, and functional impact of epigenetic gene variants among individuals of African and European ancestry represented in the UK Biobank. We find that the frequencies of 88.4% of epigenetic gene variants significantly differ between these groups. Furthermore, we find that the variants are associated with many traits and diseases, and some of these associations may be population-specific owing to allele frequency differences. Additionally, we observe that variants associated with traits are significantly enriched for quantitative trait loci that affect DNA methylation, chromatin accessibility, and gene expression. We find that methylation quantitative trait loci account for 71.2% of the variants influencing gene expression. Moreover, variants linked to biomarker traits exhibit high correlation. We therefore conclude that epigenetic gene variants associated with traits tend to differ in their allele frequencies among African and European populations and are enriched for QTLs.

## Supplementary 3 for "Mapping Epigenetic Gene Variant Dynamics: Comparative Analysis of Frequency, Functional Impact and Trait Associations in African and European Populations" (part 4 of 6)

### Sheet: Sheet1 (continued)
HugoSymbol	GeneClass	Variant	Chrom	Position	ref	alt	af_AFR	af_EUR	highGroup	FDR	eqtl	mqtl	hqtl	sqtl	pval_AFR	pval_EUR	UKB_trait_type	UKB_description	rep_pvalue	rep_Variant	gwasSigGroup	freqDiv	freqDiff	freqDivProper	QTL
KDM4B	HDM	rs11880565	19	5087167	A	G	0.19019	0.35746	EUR	1.4224e-197	FALSE	TRUE	FALSE	FALSE	0.690596	5.07377e-48	biomarkers	IGF-1	0.690596	rs11880565	EUR	0.53206	0.16727	1.87949	mQTLs
KDM4B	HDM	rs11880607	19	4983986	G	T	0.023378	0.1355	EUR	0	FALSE	TRUE	FALSE	FALSE	0.95958	5.6028e-09	biomarkers	IGF-1	0.95958	rs11880607	EUR	0.172531	0.112122	5.79605	mQTLs
KDM4B	HDM	rs12150907	19	4940630	G	A	0.058828	0.19762	EUR	7.76643e-284	FALSE	TRUE	FALSE	FALSE	0.159454	2.41961e-13	biomarkers	IGF-1	0.733667	rs7249758	EUR	0.297682	0.138792	3.35928	mQTLs
KDM4B	HDM	rs12185518	19	4967701	C	G	0.056831	0.20769	EUR	0	FALSE	TRUE	FALSE	FALSE	0.26767	1.30543e-18	biomarkers	IGF-1	0.26767	rs12185518	EUR	0.273634	0.150859	3.65452	mQTLs
KDM4B	HDM	rs12185519	19	4967739	C	T	0.056888	0.20767	EUR	0	FALSE	TRUE	FALSE	FALSE	0.281394	1.31855e-18	biomarkers	IGF-1	0.281394	rs12185519	EUR	0.273935	0.150782	3.65051	mQTLs
KDM4B	HDM	rs12459464	19	5013831	T	C	0.13113	0.31372	EUR	9.82026e-286	FALSE	TRUE	FALSE	FALSE	0.556772	9.13376e-82	biomarkers	IGF-1	0.556772	rs12459464	EUR	0.417984	0.18259	2.39243	mQTLs
KDM4B	HDM	rs12459464	19	5013831	T	C	0.13113	0.31372	EUR	9.82026e-286	FALSE	TRUE	FALSE	FALSE	0.707937	1.67074e-09	biomarkers	Total protein	0.707937	rs12459464	EUR	0.417984	0.18259	2.39243	mQTLs
KDM4B	HDM	rs12609484	19	4970593	G	T	0.07967	0.31265	EUR	0	FALSE	TRUE	FALSE	FALSE	0.718277	5.59749e-86	biomarkers	IGF-1	0.718277	rs12609484	EUR	0.254822	0.23298	3.92431	mQTLs
KDM4B	HDM	rs12610654	19	5006598	A	G	0.37036	0.33862	AFR	5.2572e-07	FALSE	TRUE	FALSE	FALSE	0.341639	2.00665e-76	biomarkers	IGF-1	0.341639	rs12610654	EUR	1.09373	-0.03174	1.09373	mQTLs
KDM4B	HDM	rs12610654	19	5006598	A	G	0.37036	0.33862	AFR	5.2572e-07	FALSE	TRUE	FALSE	FALSE	0.622819	1.01598e-10	biomarkers	Total protein	0.622819	rs12610654	EUR	1.09373	-0.03174	1.09373	mQTLs
KDM4B	HDM	rs12610673	19	4948934	A	G	0.051921	0.24565	EUR	0	FALSE	TRUE	FALSE	FALSE	0.50987	3.56256e-35	biomarkers	IGF-1	0.50987	rs12610673	EUR	0.211362	0.193729	4.73123	mQTLs
KDM4B	HDM	rs12973112	19	4962830	A	T	0.059406	0.20327	EUR	5.29906e-300	FALSE	TRUE	FALSE	FALSE	0.17552	2.28538e-18	biomarkers	IGF-1	0.17552	rs12973112	EUR	0.292252	0.143864	3.42171	mQTLs
KDM4B	HDM	rs12974635	19	4947056	C	T	0.23745	0.20363	AFR	8.51068e-10	FALSE	TRUE	FALSE	FALSE	0.958611	1.02159e-16	biomarkers	IGF-1	0.733667	rs7249758	EUR	1.16609	-0.03382	1.16609	mQTLs
KDM4B	HDM	rs12977104	19	4949921	G	A	0.2403	0.20372	AFR	3.72672e-11	FALSE	TRUE	FALSE	FALSE	0.999799	1.1178e-16	biomarkers	IGF-1	0.733667	rs7249758	EUR	1.17956	-0.03658	1.17956	mQTLs
KDM4B	HDM	rs12977755	19	5136376	G	C	0.18566	0.16314	AFR	8.43295e-06	FALSE	TRUE	FALSE	FALSE	0.848487	1.99507e-08	biomarkers	IGF-1	0.848487	rs12977755	EUR	1.13804	-0.02252	1.13804	mQTLs
KDM4B	HDM	rs12982937	19	5154562	C	T	0.20966	0.16664	AFR	1.35793e-16	FALSE	TRUE	FALSE	FALSE	0.668112	4.58718e-09	biomarkers	IGF-1	0.668112	rs12982937	EUR	1.25816	-0.04302	1.25816	mQTLs
KDM4B	HDM	rs12983032	19	5073447	G	A	0.23685	0.34353	EUR	1.73652e-75	TRUE	TRUE	FALSE	FALSE	0.730519	2.37122e-40	biomarkers	IGF-1	0.985289	rs523064	EUR	0.689459	0.10668	1.45041	multi-QTLs
KDM4B	HDM	rs13344607	19	5155740	C	G	0.2182	0.16672	AFR	1.31434e-22	FALSE	TRUE	FALSE	FALSE	0.559059	6.00905e-09	biomarkers	IGF-1	0.559059	rs13344607	EUR	1.30878	-0.05148	1.30878	mQTLs
KDM4B	HDM	rs141073265	19	5050106	C	G	0.001393	0.01739	EUR	5.7773e-71	FALSE	TRUE	FALSE	FALSE	0.861828	2.70004e-09	biomarkers	IGF-1	0.861828	rs141073265	EUR	0.0801035	0.015997	12.4838	mQTLs
KDM4B	HDM	rs142578356	19	5020326	G	A	0.021811	0.13275	EUR	0	FALSE	TRUE	FALSE	FALSE	0.824482	8.44239e-09	biomarkers	IGF-1	0.824482	rs142578356	EUR	0.164301	0.110939	6.08638	mQTLs
KDM4B	HDM	rs144268009	19	5084640	A	G	0.0074544	0.057606	EUR	1.17195e-173	FALSE	TRUE	FALSE	FALSE	0.0289264	4.70571e-15	biomarkers	IGF-1	0.0289264	rs144268009	EUR	0.129403	0.0501516	7.72778	mQTLs
KDM4B	HDM	rs1471508	19	5074746	G	A	0.081013	0.25589	EUR	0	FALSE	TRUE	FALSE	FALSE	0.928375	5.82909e-63	biomarkers	IGF-1	0.730519	rs12983032	EUR	0.316593	0.174877	3.15863	mQTLs
KDM4B	HDM	rs150808006	19	5119101	G	GA	0.11159	0.13459	EUR	6.62921e-08	FALSE	FALSE	FALSE	FALSE	0.294052	5.6173e-10	biomarkers	IGF-1	0.294052	rs150808006	EUR	0.829111	0.023	1.20611	None
KDM4B	HDM	rs1552046	19	5122051	T	C	0.4517	0.39263	AFR	9.7529e-20	FALSE	TRUE	FALSE	FALSE	0.245613	2.97731e-12	biomarkers	IGF-1	0.245613	rs1552046	EUR	1.15045	-0.05907	1.15045	mQTLs
KDM4B	HDM	rs169080	19	4980864	T	C	0.66054	0.63835	AFR	0.000429799	FALSE	TRUE	FALSE	FALSE	0.48646	2.62881e-18	biomarkers	IGF-1	0.48646	rs169080	EUR	1.03476	-0.02219	1.03476	mQTLs
KDM4B	HDM	rs16992771	19	5046070	C	T	0.51372	0.34261	AFR	1.9625e-153	FALSE	TRUE	FALSE	FALSE	0.0987662	1.15122e-39	biomarkers	IGF-1	0.730519	rs12983032	EUR	1.49943	-0.17111	1.49943	mQTLs
KDM4B	HDM	rs16992773	19	5052147	C	T	0.075692	0.25912	EUR	0	FALSE	TRUE	FALSE	FALSE	0.670722	1.1708e-61	biomarkers	IGF-1	0.730519	rs12983032	EUR	0.292112	0.183428	3.42335	mQTLs
KDM4B	HDM	rs16992820	19	5142473	T	C	0.30278	0.16373	AFR	4.61679e-133	FALSE	TRUE	FALSE	FALSE	0.766209	2.05583e-08	biomarkers	IGF-1	0.766209	rs16992820	EUR	1.84926	-0.13905	1.84926	mQTLs
KDM4B	HDM	rs1706980	19	4973584	C	T	0.38037	0.33911	AFR	7.5662e-11	FALSE	TRUE	FALSE	FALSE	0.0699482	3.22419e-08	biomarkers	Apolipoprotein A	0.0699482	rs1706980	EUR	1.12167	-0.04126	1.12167	mQTLs
KDM4B	HDM	rs1706980	19	4973584	C	T	0.38037	0.33911	AFR	7.5662e-11	FALSE	TRUE	FALSE	FALSE	0.360956	5.1573e-93	biomarkers	IGF-1	0.360956	rs1706980	EUR	1.12167	-0.04126	1.12167	mQTLs
KDM4B	HDM	rs1706980	19	4973584	C	T	0.38037	0.33911	AFR	7.5662e-11	FALSE	TRUE	FALSE	FALSE	0.86988	3.75567e-09	biomarkers	Total protein	0.86988	rs1706980	EUR	1.12167	-0.04126	1.12167	mQTLs
KDM4B	HDM	rs17178414	19	4945250	C	T	0.32078	0.33313	EUR	0.0498944	FALSE	TRUE	FALSE	FALSE	0.404421	3.67105e-35	biomarkers	IGF-1	0.404421	rs17178414	EUR	0.962927	0.01235	1.0385	mQTLs
KDM4B	HDM	rs17178414	19	4945250	C	T	0.32078	0.33313	EUR	0.0498944	FALSE	TRUE	FALSE	FALSE	0.466452	6.52637e-10	biomarkers	Cystatin C	0.466452	rs17178414	EUR	0.962927	0.01235	1.0385	mQTLs
KDM4B	HDM	rs174655	19	4980597	G	A	0.41266	0.31269	AFR	4.95428e-56	FALSE	TRUE	FALSE	FALSE	0.579784	1.22975e-80	biomarkers	IGF-1	0.579784	rs174655	EUR	1.31971	-0.09997	1.31971	mQTLs
KDM4B	HDM	rs174655	19	4980597	G	A	0.41266	0.31269	AFR	4.95428e-56	FALSE	TRUE	FALSE	FALSE	0.910073	2.46765e-09	biomarkers	Total protein	0.910073	rs174655	EUR	1.31971	-0.09997	1.31971	mQTLs
KDM4B	HDM	rs17675790	19	5034770	G	C	0.014889	0.058492	EUR	1.664e-96	FALSE	TRUE	FALSE	FALSE	0.507124	1.87047e-14	biomarkers	IGF-1	0.507124	rs17675790	EUR	0.254548	0.043603	3.92854	mQTLs
KDM4B	HDM	rs17878304	19	4956161	C	T	0.011337	0.072853	EUR	1.09636e-192	FALSE	FALSE	FALSE	FALSE	0.817749	2.03538e-08	biomarkers	Triglycerides	0.817749	rs17878304	EUR	0.155615	0.061516	6.42613	None
KDM4B	HDM	rs17879324	19	4961793	A	T	0.05472	0.21769	EUR	0	FALSE	TRUE	FALSE	FALSE	0.578452	1.53611e-50	biomarkers	IGF-1	0.578452	rs17879324	EUR	0.251367	0.16297	3.97825	mQTLs
KDM4B	HDM	rs17880386	19	4956074	T	C	0.08474	0.22406	EUR	2.22396e-229	FALSE	TRUE	FALSE	FALSE	0.538375	1.02173e-47	biomarkers	IGF-1	0.538375	rs17880386	EUR	0.378202	0.13932	2.64409	mQTLs
KDM4B	HDM	rs17880524	19	4948938	A	C	0.049523	0.24524	EUR	0	FALSE	TRUE	FALSE	FALSE	0.736313	2.31748e-35	biomarkers	IGF-1	0.736313	rs17880524	EUR	0.201937	0.195717	4.95204	mQTLs
KDM4B	HDM	rs17882125	19	4956994	C	T	0.010486	0.073384	EUR	3.74464e-207	FALSE	TRUE	FALSE	FALSE	0.63375	5.95128e-13	biomarkers	IGF-1	0.63375	rs17882125	EUR	0.142892	0.062898	6.99828	mQTLs
KDM4B	HDM	rs17883407	19	4948595	C	G	0.039372	0.044693	EUR	0.0461425	FALSE	TRUE	FALSE	FALSE	0.46098	1.63343e-08	biomarkers	Albumin	0.46098	rs17883407	EUR	0.880943	0.005321	1.13515	mQTLs
KDM4B	HDM	rs17884315	19	4962668	A	G	0.065463	0.22191	EUR	0	FALSE	TRUE	FALSE	FALSE	0.406123	1.53611e-50	biomarkers	IGF-1	0.406123	rs17884315	EUR	0.294998	0.156447	3.38985	mQTLs
KDM4B	HDM	rs17886322	19	4957601	A	G	0.065967	0.22396	EUR	0	FALSE	TRUE	FALSE	FALSE	0.357722	7.56918e-48	biomarkers	IGF-1	0.357722	rs17886322	EUR	0.294548	0.157993	3.39503	mQTLs
KDM4B	HDM	rs182003377	19	4954300	C	G	0.0037918	0.016466	EUR	1.13672e-30	FALSE	FALSE	FALSE	FALSE	0.645197	4.38608e-11	biomarkers	IGF-1	0.645197	rs182003377	EUR	0.230281	0.0126742	4.34253	None
KDM4B	HDM	rs191715972	19	4939088	G	T	0.036437	0.044395	EUR	0.00211028	FALSE	TRUE	FALSE	FALSE	0.64076	7.12255e-09	biomarkers	Albumin	0.64076	rs191715972	EUR	0.820746	0.007958	1.2184	mQTLs
KDM4B	HDM	rs197139	19	4996460	C	A	0.47438	0.31446	AFR	1.7366e-136	FALSE	TRUE	FALSE	FALSE	0.552556	2.41879e-09	biomarkers	Total protein	0.552556	rs197139	EUR	1.50855	-0.15992	1.50855	mQTLs
KDM4B	HDM	rs197139	19	4996460	C	A	0.47438	0.31446	AFR	1.7366e-136	FALSE	TRUE	FALSE	FALSE	0.939056	4.09347e-81	biomarkers	IGF-1	0.939056	rs197139	EUR	1.50855	-0.15992	1.50855	mQTLs
KDM4B	HDM	rs197140	19	4991417	T	G	0.47845	0.34161	AFR	1.35345e-99	FALSE	TRUE	FALSE	FALSE	0.524767	6.50952e-09	biomarkers	Total protein	0.524767	rs197140	EUR	1.40057	-0.13684	1.40057	mQTLs
KDM4B	HDM	rs197140	19	4991417	T	G	0.47845	0.34161	AFR	1.35345e-99	FALSE	TRUE	FALSE	FALSE	0.995277	1.39828e-91	biomarkers	IGF-1	0.995277	rs197140	EUR	1.40057	-0.13684	1.40057	mQTLs
KDM4B	HDM	rs197141	19	4991353	G	C	0.20411	0.34092	EUR	1.29558e-130	FALSE	TRUE	FALSE	FALSE	0.23457	8.19288e-09	biomarkers	Total protein	0.23457	rs197141	EUR	0.598704	0.13681	1.67028	mQTLs
KDM4B	HDM	rs197141	19	4991353	G	C	0.20411	0.34092	EUR	1.29558e-130	FALSE	TRUE	FALSE	FALSE	0.616313	6.94366e-92	biomarkers	IGF-1	0.616313	rs197141	EUR	0.598704	0.13681	1.67028	mQTLs
KDM4B	HDM	rs197142	19	4990546	T	C	0.47588	0.31544	AFR	3.60836e-137	FALSE	TRUE	FALSE	FALSE	0.487727	2.70004e-09	biomarkers	Total protein	0.487727	rs197142	EUR	1.50862	-0.16044	1.50862	mQTLs
KDM4B	HDM	rs197142	19	4990546	T	C	0.47588	0.31544	AFR	3.60836e-137	FALSE	TRUE	FALSE	FALSE	0.995601	1.35557e-79	biomarkers	IGF-1	0.995601	rs197142	EUR	1.50862	-0.16044	1.50862	mQTLs
KDM4B	HDM	rs197143	19	4989028	G	A	0.19433	0.31343	EUR	1.02567e-103	FALSE	TRUE	FALSE	FALSE	0.373253	3.64467e-09	biomarkers	Total protein	0.373253	rs197143	EUR	0.620011	0.1191	1.61288	mQTLs
KDM4B	HDM	rs197143	19	4989028	G	A	0.19433	0.31343	EUR	1.02567e-103	FALSE	TRUE	FALSE	FALSE	0.549031	2.03276e-81	biomarkers	IGF-1	0.549031	rs197143	EUR	0.620011	0.1191	1.61288	mQTLs
KDM4B	HDM	rs197144	19	4988914	C	T	0.19403	0.31444	EUR	6.5308e-106	FALSE	TRUE	FALSE	FALSE	0.418658	5.32954e-09	biomarkers	Total protein	0.418658	rs197144	EUR	0.617065	0.12041	1.62057	mQTLs
KDM4B	HDM	rs197144	19	4988914	C	T	0.19403	0.31444	EUR	6.5308e-106	FALSE	TRUE	FALSE	FALSE	0.526449	9.08666e-80	biomarkers	IGF-1	0.526449	rs197144	EUR	0.617065	0.12041	1.62057	mQTLs
KDM4B	HDM	rs197145	19	4988593	C	T	0.19395	0.31443	EUR	4.19792e-106	FALSE	TRUE	FALSE	FALSE	0.406976	5.27651e-09	biomarkers	Total protein	0.406976	rs197145	EUR	0.61683	0.12048	1.62119	mQTLs
KDM4B	HDM	rs197145	19	4988593	C	T	0.19395	0.31443	EUR	4.19792e-106	FALSE	TRUE	FALSE	FALSE	0.547934	9.08666e-80	biomarkers	IGF-1	0.547934	rs197145	EUR	0.61683	0.12048	1.62119	mQTLs
KDM4B	HDM	rs197151	19	4985911	G	A	0.19205	0.31347	EUR	3.33849e-108	FALSE	TRUE	FALSE	FALSE	0.443392	4.45161e-09	biomarkers	Total protein	0.443392	rs197151	EUR	0.612658	0.12142	1.63223	mQTLs
KDM4B	HDM	rs197151	19	4985911	G	A	0.19205	0.31347	EUR	3.33849e-108	FALSE	TRUE	FALSE	FALSE	0.512221	1.1156e-81	biomarkers	IGF-1	0.512221	rs197151	EUR	0.612658	0.12142	1.63223	mQTLs
KDM4B	HDM	rs197153	19	4984351	T	G	0.19804	0.33984	EUR	4.40023e-142	FALSE	TRUE	FALSE	FALSE	0.466359	7.12255e-09	biomarkers	Total protein	0.466359	rs197153	EUR	0.582745	0.1418	1.71602	mQTLs
KDM4B	HDM	rs197153	19	4984351	T	G	0.19804	0.33984	EUR	4.40023e-142	FALSE	TRUE	FALSE	FALSE	0.612014	1.15075e-93	biomarkers	IGF-1	0.612014	rs197153	EUR	0.582745	0.1418	1.71602	mQTLs
KDM4B	HDM	rs197156	19	4983214	G	A	0.80866	0.6535	AFR	3.81562e-171	FALSE	TRUE	FALSE	FALSE	0.107314	5.86168e-11	biomarkers	Triglycerides	0.107314	rs197156	EUR	1.23743	-0.15516	1.23743	mQTLs
KDM4B	HDM	rs197156	19	4983214	G	A	0.80866	0.6535	AFR	3.81562e-171	FALSE	TRUE	FALSE	FALSE	0.317588	3.53022e-16	biomarkers	IGF-1	0.317588	rs197156	EUR	1.23743	-0.15516	1.23743	mQTLs
KDM4B	HDM	rs197158	19	4981632	C	T	0.62783	0.6298	None	0.785476	FALSE	TRUE	FALSE	FALSE	0.0154523	8.61294e-09	biomarkers	Urate	0.0154523	rs197158	EUR	0.996872	0.00197	1.00314	mQTLs
KDM4B	HDM	rs197158	19	4981632	C	T	0.62783	0.6298	None	0.785476	FALSE	TRUE	FALSE	FALSE	0.0162283	3.90894e-09	biomarkers	Triglycerides	0.0162283	rs197158	EUR	0.996872	0.00197	1.00314	mQTLs
KDM4B	HDM	rs197158	19	4981632	C	T	0.62783	0.6298	None	0.785476	FALSE	TRUE	FALSE	FALSE	0.714337	2.00678e-18	biomarkers	IGF-1	0.714337	rs197158	EUR	0.996872	0.00197	1.00314	mQTLs
KDM4B	HDM	rs197160	19	4981325	T	C	0.54537	0.3033	AFR	7.81467e-307	FALSE	TRUE	FALSE	FALSE	0.108067	5.43056e-24	biomarkers	IGF-1	0.108067	rs197160	EUR	1.79812	-0.24207	1.79812	mQTLs
KDM4B	HDM	rs201411947	19	5140759	TGAG	T	0.23706	0.25749	EUR	0.000331478	FALSE	TRUE	FALSE	FALSE	0.25487	6.12919e-36	biomarkers	IGF-1	0.25487	rs201411947	EUR	0.920657	0.02043	1.08618	mQTLs
KDM4B	HDM	rs2240679	19	5041316	T	G	0.12125	0.25807	EUR	2.44737e-178	FALSE	TRUE	FALSE	FALSE	0.985289	1.75569e-63	biomarkers	IGF-1	0.730519	rs12983032	EUR	0.469834	0.13682	2.12841	mQTLs
KDM4B	HDM	rs2247238	19	4954454	C	T	0.084796	0.22373	EUR	3.24939e-228	FALSE	TRUE	FALSE	FALSE	0.527609	1.12919e-47	biomarkers	IGF-1	0.527609	rs2247238	EUR	0.37901	0.138934	2.63845	mQTLs
KDM4B	HDM	rs2249152	19	5061052	C	T	0.42362	0.35286	AFR	2.79781e-28	FALSE	TRUE	FALSE	FALSE	0.0118669	1.02703e-49	biomarkers	IGF-1	0.0118669	rs2249152	EUR	1.20053	-0.07076	1.20053	mQTLs
KDM4B	HDM	rs2250978	19	4945974	T	C	0.93688	0.95429	EUR	1.44355e-08	FALSE	TRUE	FALSE	FALSE	0.265803	7.63899e-09	biomarkers	Albumin	0.265803	rs2250978	EUR	0.981756	0.01741	1.01858	mQTLs
KDM4B	HDM	rs2250981	19	4945917	C	T	0.59819	0.34588	AFR	0	FALSE	TRUE	FALSE	FALSE	0.544711	1.29086e-33	biomarkers	IGF-1	0.544711	rs2250981	EUR	1.72947	-0.25231	1.72947	mQTLs
KDM4B	HDM	rs2250981	19	4945917	C	T	0.59819	0.34588	AFR	0	FALSE	TRUE	FALSE	FALSE	0.848657	4.30889e-08	biomarkers	Cystatin C	0.848657	rs2250981	EUR	1.72947	-0.25231	1.72947	mQTLs
KDM4B	HDM	rs2250982	19	4945914	A	C	0.65864	0.55542	AFR	7.69618e-60	TRUE	TRUE	FALSE	FALSE	0.311923	4.30889e-08	biomarkers	IGF-1	0.311923	rs2250982	EUR	1.18584	-0.10322	1.18584	multi-QTLs
KDM4B	HDM	rs2251117	19	4944596	T	C	0.15276	0.24019	EUR	7.02611e-68	FALSE	TRUE	FALSE	FALSE	0.413499	1.39476e-32	biomarkers	IGF-1	0.413499	rs2251117	EUR	0.635997	0.08743	1.57234	mQTLs
KDM4B	HDM	rs2251519	19	4941456	C	T	0.095103	0.23967	EUR	1.79158e-228	FALSE	TRUE	FALSE	FALSE	0.0326471	1.09678e-28	biomarkers	IGF-1	0.0326471	rs2251519	EUR	0.396808	0.144567	2.52011	mQTLs
KDM4B	HDM	rs2251561	19	5134096	C	T	0.28033	0.26095	AFR	0.00107925	FALSE	TRUE	FALSE	FALSE	0.198295	1.41975e-35	biomarkers	IGF-1	0.198295	rs2251561	EUR	1.07427	-0.01938	1.07427	mQTLs
KDM4B	HDM	rs2256523	19	5119544	C	T	0.23144	0.25841	EUR	1.66265e-06	FALSE	TRUE	FALSE	FALSE	0.135606	6.72377e-37	biomarkers	IGF-1	0.135606	rs2256523	EUR	0.895631	0.02697	1.11653	mQTLs
KDM4B	HDM	rs2291142	19	5142249	C	T	0.24342	0.1637	AFR	1.20611e-49	FALSE	TRUE	FALSE	FALSE	0.913566	2.61347e-08	biomarkers	IGF-1	0.913566	rs2291142	EUR	1.48699	-0.07972	1.48699	mQTLs
KDM4B	HDM	rs2291145	19	5119422	G	A	0.063706	0.25754	EUR	0	FALSE	TRUE	FALSE	FALSE	0.184889	1.57312e-36	biomarkers	IGF-1	0.184889	rs2291145	EUR	0.247364	0.193834	4.04263	mQTLs
KDM4B	HDM	rs2307207	19	4954644	C	G	0.14182	0.0012322	AFR	0	FALSE	TRUE	FALSE	FALSE	0.444903	3.69083e-10	biomarkers	Urate	0.444903	rs2307207	EUR	115.095	-0.140588	115.095	mQTLs
KDM4B	HDM	rs2307207	19	4954644	C	G	0.14182	0.0012322	AFR	0	FALSE	TRUE	FALSE	FALSE	0.495048	3.3396e-10	biomarkers	Gamma glutamyltransferase	0.495048	rs2307207	EUR	115.095	-0.140588	115.095	mQTLs
KDM4B	HDM	rs2307207	19	4954644	C	G	0.14182	0.0012322	AFR	0	FALSE	TRUE	FALSE	FALSE	0.619155	8.68e-12	biomarkers	Triglycerides	0.619155	rs2307207	EUR	115.095	-0.140588	115.095	mQTLs
KDM4B	HDM	rs2307207	19	4954644	C	T	0.14182	0.0012322	AFR	0	FALSE	FALSE	FALSE	FALSE	0.444903	3.69083e-10	biomarkers	Urate	0.444903	rs2307207	EUR	115.095	-0.140588	115.095	None
KDM4B	HDM	rs2307207	19	4954644	C	T	0.14182	0.0012322	AFR	0	FALSE	FALSE	FALSE	FALSE	0.495048	3.3396e-10	biomarkers	Gamma glutamyltransferase	0.495048	rs2307207	EUR	115.095	-0.140588	115.095	None
KDM4B	HDM	rs2307207	19	4954644	C	T	0.14182	0.0012322	AFR	0	FALSE	FALSE	FALSE	FALSE	0.619155	8.68e-12	biomarkers	Triglycerides	0.619155	rs2307207	EUR	115.095	-0.140588	115.095	None
KDM4B	HDM	rs2362522	19	5002406	C	A	0.47938	0.31794	AFR	1.15653e-138	FALSE	FALSE	FALSE	FALSE	0.49599	1.48181e-09	biomarkers	Total protein	0.49599	rs2362522	EUR	1.50777	-0.16144	1.50777	None
KDM4B	HDM	rs2362522	19	5002406	C	A	0.47938	0.31794	AFR	1.15653e-138	FALSE	FALSE	FALSE	FALSE	0.985723	8.20072e-79	biomarkers	IGF-1	0.985723	rs2362522	EUR	1.50777	-0.16144	1.50777	None
KDM4B	HDM	rs2362523	19	5002301	A	G	0.48457	0.33992	AFR	7.47425e-111	FALSE	TRUE	FALSE	FALSE	0.383775	1.9657e-10	biomarkers	Total protein	0.383775	rs2362523	EUR	1.42554	-0.14465	1.42554	mQTLs
KDM4B	HDM	rs2362523	19	5002301	A	G	0.48457	0.33992	AFR	7.47425e-111	FALSE	TRUE	FALSE	FALSE	0.997461	1.33816e-74	biomarkers	IGF-1	0.997461	rs2362523	EUR	1.42554	-0.14465	1.42554	mQTLs
KDM4B	HDM	rs2531131	19	5010022	T	C	0.48308	0.31453	AFR	3.89038e-151	FALSE	TRUE	FALSE	FALSE	0.36869	1.30117e-09	biomarkers	Total protein	0.36869	rs2531131	EUR	1.53588	-0.16855	1.53588	mQTLs
KDM4B	HDM	rs2531131	19	5010022	T	C	0.48308	0.31453	AFR	3.89038e-151	FALSE	TRUE	FALSE	FALSE	0.873105	2.24654e-81	biomarkers	IGF-1	0.873105	rs2531131	EUR	1.53588	-0.16855	1.53588	mQTLs
KDM4B	HDM	rs2602691	19	4951851	A	G	0.35219	0.45015	EUR	1.71402e-53	FALSE	TRUE	FALSE	FALSE	0.274996	5.38311e-09	biomarkers	Triglycerides	0.274996	rs2602691	EUR	0.782384	0.09796	1.27815	mQTLs
KDM4B	HDM	rs2602692	19	4951853	A	G	0.35186	0.45012	EUR	6.97071e-54	FALSE	TRUE	FALSE	FALSE	0.280551	5.49185e-09	biomarkers	Triglycerides	0.280551	rs2602692	EUR	0.781703	0.09826	1.27926	mQTLs
KDM4B	HDM	rs2602720	19	4939847	A	T	0.83792	0.41874	AFR	0	FALSE	TRUE	FALSE	FALSE	0.599236	1.54628e-10	biomarkers	IGF-1	0.599236	rs2602720	EUR	2.00105	-0.41918	2.00105	mQTLs
KDM4B	HDM	rs2602730	19	4944555	G	A	0.88065	0.67785	AFR	0	FALSE	TRUE	FALSE	FALSE	0.465706	2.13493e-11	biomarkers	Triglycerides	0.465706	rs2602730	EUR	1.29918	-0.2028	1.29918	mQTLs
KDM4B	HDM	rs2602731	19	4944771	A	G	0.8815	0.68093	AFR	0	FALSE	TRUE	FALSE	FALSE	0.437972	3.31493e-11	biomarkers	Triglycerides	0.437972	rs2602731	EUR	1.29455	-0.20057	1.29455	mQTLs
KDM4B	HDM	rs2602732	19	4945293	C	T	0.88191	0.679	AFR	0	FALSE	TRUE	FALSE	FALSE	0.712126	4.38608e-11	biomarkers	Triglycerides	0.712126	rs2602732	EUR	1.29884	-0.20291	1.29884	mQTLs
KDM4B	HDM	rs2602735	19	4947426	G	A	0.31968	0.19473	AFR	5.97511e-102	FALSE	TRUE	FALSE	FALSE	0.765673	5.02259e-17	biomarkers	IGF-1	0.733667	rs7249758	EUR	1.64166	-0.12495	1.64166	mQTLs
KDM4B	HDM	rs2602736	19	4947443	C	T	0.32159	0.20193	AFR	8.83253e-93	FALSE	TRUE	FALSE	FALSE	0.746171	1.57045e-16	biomarkers	IGF-1	0.733667	rs7249758	EUR	1.59258	-0.11966	1.59258	mQTLs
KDM4B	HDM	rs2602737	19	4941291	C	T	0.096772	0.23951	EUR	5.87341e-221	FALSE	TRUE	FALSE	FALSE	0.0222815	1.24905e-28	biomarkers	IGF-1	0.0222815	rs2602737	EUR	0.404042	0.142738	2.47499	mQTLs
KDM4B	HDM	rs2613743	19	5103039	A	G	0.46853	0.39335	AFR	6.54051e-31	FALSE	TRUE	FALSE	FALSE	0.345764	2.46212e-12	biomarkers	IGF-1	0.345764	rs2613743	EUR	1.19113	-0.07518	1.19113	mQTLs
KDM4B	HDM	rs2613744	19	5102417	A	G	0.49532	0.39378	AFR	9.61166e-55	FALSE	TRUE	FALSE	FALSE	0.298794	1.70067e-12	biomarkers	IGF-1	0.298794	rs2613744	EUR	1.25786	-0.10154	1.25786	mQTLs
KDM4B	HDM	rs2613746	19	5101286	G	T	0.49497	0.39256	AFR	1.22157e-55	FALSE	TRUE	FALSE	FALSE	0.217186	2.46212e-12	biomarkers	IGF-1	0.217186	rs2613746	EUR	1.26088	-0.10241	1.26088	mQTLs
KDM4B	HDM	rs2613751	19	5099471	A	C	0.087421	0.0568	AFR	2.55849e-18	FALSE	TRUE	FALSE	FALSE	0.912242	1.88927e-14	biomarkers	IGF-1	0.912242	rs2613751	EUR	1.5391	-0.030621	1.5391	mQTLs
KDM4B	HDM	rs2613754	19	5091842	T	C	0.085895	0.05677	AFR	4.51077e-17	FALSE	TRUE	FALSE	FALSE	0.808641	3.52111e-15	biomarkers	IGF-1	0.808641	rs2613754	EUR	1.51304	-0.029125	1.51304	mQTLs
KDM4B	HDM	rs2613765	19	5066330	G	A	0.25771	0.47301	EUR	8.54051e-274	FALSE	TRUE	FALSE	FALSE	0.578741	1.30881e-19	biomarkers	IGF-1	0.730519	rs12983032	EUR	0.54483	0.2153	1.83544	mQTLs
KDM4B	HDM	rs2613766	19	5066995	T	C	0.53541	0.47406	AFR	8.17545e-21	FALSE	TRUE	FALSE	FALSE	0.13615	3.62958e-19	biomarkers	IGF-1	0.730519	rs12983032	EUR	1.12941	-0.06135	1.12941	mQTLs
KDM4B	HDM	rs2613769	19	5075034	C	T	0.14404	0.34947	EUR	0	FALSE	TRUE	FALSE	FALSE	0.411026	4.60282e-49	biomarkers	IGF-1	0.411026	rs2613769	EUR	0.412167	0.20543	2.4262	mQTLs
KDM4B	HDM	rs2613770	19	5075227	G	A	0.11859	0.25616	EUR	2.47891e-182	FALSE	TRUE	FALSE	FALSE	0.923633	3.53552e-63	biomarkers	IGF-1	0.730519	rs12983032	EUR	0.462953	0.13757	2.16005	mQTLs
KDM4B	HDM	rs2613776	19	5076777	C	T	0.15295	0.35214	EUR	7.28611e-307	FALSE	TRUE	FALSE	FALSE	0.392664	1.53215e-49	biomarkers	IGF-1	0.392664	rs2613776	EUR	0.434344	0.19919	2.30232	mQTLs
KDM4B	HDM	rs2613780	19	5086934	A	C	0.008026	0.059121	EUR	3.20703e-172	FALSE	TRUE	FALSE	FALSE	0.011413	1.78385e-15	biomarkers	IGF-1	0.011413	rs2613780	EUR	0.135755	0.051095	7.36618	mQTLs
KDM4B	HDM	rs2613781	19	5086980	T	G	0.013696	0.058921	EUR	4.12826e-107	FALSE	TRUE	FALSE	FALSE	0.172389	1.26969e-15	biomarkers	IGF-1	0.172389	rs2613781	EUR	0.232447	0.045225	4.30206	mQTLs
KDM4B	HDM	rs2613790	19	5137192	C	T	0.5826	0.42168	AFR	5.36477e-135	FALSE	TRUE	FALSE	FALSE	0.399876	1.50836e-12	biomarkers	IGF-1	0.399876	rs2613790	EUR	1.38162	-0.16092	1.38162	mQTLs
KDM4B	HDM	rs2613791	19	5148383	G	A	0.33649	0.29498	AFR	1.38409e-11	FALSE	TRUE	FALSE	FALSE	0.231772	8.71135e-25	biomarkers	IGF-1	0.231772	rs2613791	EUR	1.14072	-0.04151	1.14072	mQTLs
KDM4B	HDM	rs2613792	19	5146703	C	T	0.34758	0.36972	EUR	0.000487217	FALSE	TRUE	FALSE	FALSE	0.154124	1.65953e-18	biomarkers	IGF-1	0.154124	rs2613792	EUR	0.940117	0.02214	1.0637	mQTLs
KDM4B	HDM	rs2613794	19	5143294	G	A	0.29099	0.3344	EUR	7.4496e-13	FALSE	TRUE	FALSE	FALSE	0.126945	2.05402e-27	biomarkers	IGF-1	0.126945	rs2613794	EUR	0.870185	0.04341	1.14918	mQTLs
KDM4B	HDM	rs2613797	19	5120569	G	A	0.24787	0.31461	EUR	1.62675e-30	FALSE	TRUE	FALSE	FALSE	0.0733876	3.63774e-16	biomarkers	IGF-1	0.0733876	rs2613797	EUR	0.787864	0.06674	1.26925	mQTLs
KDM4B	HDM	rs2613798	19	5122373	G	C	0.36699	0.39163	EUR	0.000125042	FALSE	TRUE	FALSE	FALSE	0.0943259	1.3113e-12	biomarkers	IGF-1	0.0943259	rs2613798	EUR	0.937083	0.02464	1.06714	mQTLs
KDM4B	HDM	rs2613799	19	5122592	A	G	0.39904	0.39244	None	0.325419	FALSE	TRUE	FALSE	FALSE	0.203722	2.80393e-12	biomarkers	IGF-1	0.203722	rs2613799	EUR	1.01682	-0.0066	1.01682	mQTLs
KDM4B	HDM	rs2613800	19	5123203	G	A	0.23398	0.25793	EUR	2.28741e-05	FALSE	TRUE	FALSE	FALSE	0.13055	1.10856e-36	biomarkers	IGF-1	0.13055	rs2613800	EUR	0.907145	0.02395	1.10236	mQTLs
KDM4B	HDM	rs2613802	19	5126309	C	T	0.18135	0.25768	EUR	3.52457e-47	FALSE	TRUE	FALSE	FALSE	0.0691139	6.70641e-36	biomarkers	IGF-1	0.0691139	rs2613802	EUR	0.70378	0.07633	1.4209	mQTLs
KDM4B	HDM	rs2620797	19	5087129	C	T	0.020042	0.05895	EUR	3.51361e-66	FALSE	TRUE	FALSE	FALSE	0.0551334	9.50066e-16	biomarkers	IGF-1	0.0551334	rs2620797	EUR	0.339983	0.038908	2.94132	mQTLs
KDM4B	HDM	rs2620800	19	5086663	C	G	0.014185	0.058963	EUR	4.0775e-103	FALSE	TRUE	FALSE	FALSE	0.225824	1.32151e-15	biomarkers	IGF-1	0.225824	rs2620800	EUR	0.240575	0.044778	4.15671	mQTLs
KDM4B	HDM	rs2620807	19	5065213	C	G	0.51459	0.34558	AFR	1.32917e-149	FALSE	TRUE	FALSE	FALSE	0.110914	2.18326e-39	biomarkers	IGF-1	0.730519	rs12983032	EUR	1.48906	-0.16901	1.48906	mQTLs
KDM4B	HDM	rs2620818	19	5047691	G	A	0.26573	0.38805	EUR	4.50837e-92	FALSE	TRUE	FALSE	FALSE	0.0518708	6.2123e-18	biomarkers	IGF-1	0.0518708	rs2620818	EUR	0.684783	0.12232	1.46032	mQTLs
KDM4B	HDM	rs2620829	19	5150934	T	G	0.44524	0.25826	AFR	9.16247e-193	FALSE	TRUE	FALSE	FALSE	0.594521	9.20547e-27	biomarkers	IGF-1	0.594521	rs2620829	EUR	1.724	-0.18698	1.724	mQTLs
KDM4B	HDM	rs2620831	19	5149033	C	T	0.33628	0.29498	AFR	1.82219e-11	FALSE	TRUE	FALSE	FALSE	0.219369	8.4539e-25	biomarkers	IGF-1	0.219369	rs2620831	EUR	1.14001	-0.0413	1.14001	mQTLs
KDM4B	HDM	rs2620835	19	5136387	T	C	0.34001	0.25855	AFR	4.88583e-41	FALSE	TRUE	FALSE	FALSE	0.470293	2.4183e-36	biomarkers	IGF-1	0.470293	rs2620835	EUR	1.31506	-0.08146	1.31506	mQTLs
KDM4B	HDM	rs2620837	19	5133464	C	T	0.23843	0.25783	EUR	0.000676018	FALSE	TRUE	FALSE	FALSE	0.142844	2.32347e-36	biomarkers	IGF-1	0.142844	rs2620837	EUR	0.924757	0.0194	1.08137	mQTLs
KDM4B	HDM	rs2620840	19	5130876	G	A	0.16555	0.21894	EUR	4.96837e-26	FALSE	TRUE	FALSE	FALSE	0.0792617	1.23385e-31	biomarkers	IGF-1	0.0792617	rs2620840	EUR	0.756143	0.05339	1.3225	mQTLs
KDM4B	HDM	rs2620842	19	5130078	G	A	0.24076	0.31248	EUR	1.95521e-35	FALSE	TRUE	FALSE	FALSE	0.0312417	3.19428e-16	biomarkers	IGF-1	0.0312417	rs2620842	EUR	0.770481	0.07172	1.29789	mQTLs
KDM4B	HDM	rs2620844	19	5129052	G	T	0.30438	0.25819	AFR	7.91661e-15	FALSE	TRUE	TRUE	FALSE	0.277482	6.84189e-36	biomarkers	IGF-1	0.277482	rs2620844	EUR	1.1789	-0.04619	1.1789	multi-QTLs
KDM4B	HDM	rs2620848	19	5124487	G	A	0.23403	0.25807	EUR	2.13945e-05	FALSE	TRUE	FALSE	FALSE	0.129769	9.44654e-37	biomarkers	IGF-1	0.129769	rs2620848	EUR	0.906847	0.02404	1.10272	mQTLs
KDM4B	HDM	rs2620849	19	5124248	G	A	0.32605	0.31457	None	0.0652146	FALSE	TRUE	FALSE	FALSE	0.187121	3.1625e-16	biomarkers	IGF-1	0.187121	rs2620849	EUR	1.03649	-0.01148	1.03649	mQTLs
KDM4B	HDM	rs2620850	19	5122817	A	G	0.39874	0.38845	None	0.117463	FALSE	TRUE	FALSE	FALSE	0.186934	2.94008e-11	biomarkers	IGF-1	0.186934	rs2620850	EUR	1.02649	-0.01029	1.02649	mQTLs
KDM4B	HDM	rs2620851	19	5122764	A	G	0.39816	0.38784	None	0.120549	FALSE	TRUE	FALSE	FALSE	0.182319	1.43109e-11	biomarkers	IGF-1	0.182319	rs2620851	EUR	1.02661	-0.01032	1.02661	mQTLs
KDM4B	HDM	rs2620852	19	5120968	T	C	0.45483	0.39262	AFR	1.04485e-21	FALSE	TRUE	FALSE	FALSE	0.363128	2.80393e-12	biomarkers	IGF-1	0.363128	rs2620852	EUR	1.15845	-0.06221	1.15845	mQTLs
KDM4B	HDM	rs2620854	19	5118835	C	T	0.23371	0.25823	EUR	1.40033e-05	FALSE	TRUE	FALSE	FALSE	0.149569	6.02338e-37	biomarkers	IGF-1	0.149569	rs2620854	EUR	0.905046	0.02452	1.10492	mQTLs
KDM4B	HDM	rs2620855	19	5113543	G	A	0.29615	0.3307	EUR	1.36821e-08	FALSE	TRUE	FALSE	FALSE	0.136014	1.22749e-29	biomarkers	IGF-1	0.136014	rs2620855	EUR	0.895525	0.03455	1.11666	mQTLs
KDM4B	HDM	rs2620857	19	5107852	G	A	0.29812	0.31586	EUR	0.00379218	FALSE	TRUE	FALSE	FALSE	0.138484	5.12406e-17	biomarkers	IGF-1	0.138484	rs2620857	EUR	0.943836	0.01774	1.05951	mQTLs
KDM4B	HDM	rs262548	19	4951335	T	C	0.93266	0.76824	AFR	0	FALSE	TRUE	FALSE	FALSE	0.481572	1.79652e-10	biomarkers	Triglycerides	0.481572	rs262548	EUR	1.21402	-0.16442	1.21402	mQTLs
KDM4B	HDM	rs262566	19	4936950	A	G	0.6814	0.49092	AFR	1.45044e-199	FALSE	TRUE	FALSE	FALSE	0.457261	4.19665e-21	biomarkers	IGF-1	0.457261	rs262566	EUR	1.38801	-0.19048	1.38801	mQTLs
KDM4B	HDM	rs263047	19	5044972	G	T	0.85358	0.73846	AFR	1.5574e-115	FALSE	TRUE	FALSE	FALSE	0.897538	4.30715e-62	biomarkers	IGF-1	0.730519	rs12983032	EUR	1.15589	-0.11512	1.15589	mQTLs
KDM4B	HDM	rs263048	19	5017703	T	C	0.4718	0.31434	AFR	1.5242e-132	FALSE	TRUE	FALSE	FALSE	0.614344	9.63932e-10	biomarkers	Total protein	0.614344	rs263048	EUR	1.50092	-0.15746	1.50092	mQTLs
KDM4B	HDM	rs263048	19	5017703	T	C	0.4718	0.31434	AFR	1.5242e-132	FALSE	TRUE	FALSE	FALSE	0.970776	4.52398e-81	biomarkers	IGF-1	0.970776	rs263048	EUR	1.50092	-0.15746	1.50092	mQTLs
KDM4B	HDM	rs263049	19	5017567	T	C	0.36433	0.31391	AFR	8.4027e-16	FALSE	TRUE	FALSE	FALSE	0.324004	3.03252e-81	biomarkers	IGF-1	0.324004	rs263049	EUR	1.16062	-0.05042	1.16062	mQTLs
KDM4B	HDM	rs263049	19	5017567	T	C	0.36433	0.31391	AFR	8.4027e-16	FALSE	TRUE	FALSE	FALSE	0.597799	1.05471e-09	biomarkers	Total protein	0.597799	rs263049	EUR	1.16062	-0.05042	1.16062	mQTLs
KDM4B	HDM	rs263050	19	5016619	T	C	0.47165	0.31435	AFR	2.162e-132	FALSE	TRUE	FALSE	FALSE	0.592147	1.07602e-09	biomarkers	Total protein	0.592147	rs263050	EUR	1.5004	-0.1573	1.5004	mQTLs
KDM4B	HDM	rs263050	19	5016619	T	C	0.47165	0.31435	AFR	2.162e-132	FALSE	TRUE	FALSE	FALSE	0.970591	3.70392e-81	biomarkers	IGF-1	0.970591	rs263050	EUR	1.5004	-0.1573	1.5004	mQTLs
KDM4B	HDM	rs263062	19	5022058	T	C	0.36368	0.31158	AFR	8.52306e-17	FALSE	TRUE	FALSE	FALSE	0.325628	1.23293e-81	biomarkers	IGF-1	0.325628	rs263062	EUR	1.16721	-0.0521	1.16721	mQTLs
KDM4B	HDM	rs263062	19	5022058	T	C	0.36368	0.31158	AFR	8.52306e-17	FALSE	TRUE	FALSE	FALSE	0.665911	1.31425e-09	biomarkers	Total protein	0.665911	rs263062	EUR	1.16721	-0.0521	1.16721	mQTLs
KDM4B	HDM	rs263064	19	5026004	C	T	0.36491	0.31386	AFR	3.14152e-16	FALSE	TRUE	FALSE	FALSE	0.306972	1.66428e-81	biomarkers	IGF-1	0.306972	rs263064	EUR	1.16265	-0.05105	1.16265	mQTLs
KDM4B	HDM	rs263064	19	5026004	C	T	0.36491	0.31386	AFR	3.14152e-16	FALSE	TRUE	FALSE	FALSE	0.680859	1.15404e-09	biomarkers	Total protein	0.680859	rs263064	EUR	1.16265	-0.05105	1.16265	mQTLs
KDM4B	HDM	rs263066	19	5027230	A	G	0.4738	0.31418	AFR	3.4028e-136	FALSE	TRUE	FALSE	FALSE	0.561974	1.57344e-09	biomarkers	Total protein	0.561974	rs263066	EUR	1.50805	-0.15962	1.50805	mQTLs
KDM4B	HDM	rs263066	19	5027230	A	G	0.4738	0.31418	AFR	3.4028e-136	FALSE	TRUE	FALSE	FALSE	0.703632	2.74393e-81	biomarkers	IGF-1	0.703632	rs263066	EUR	1.50805	-0.15962	1.50805	mQTLs
KDM4B	HDM	rs263067	19	5028094	A	C	0.78662	0.66292	AFR	1.82992e-105	FALSE	TRUE	FALSE	FALSE	0.173427	2.41254e-08	biomarkers	Urate	0.173427	rs263067	EUR	1.1866	-0.1237	1.1866	mQTLs
KDM4B	HDM	rs263067	19	5028094	A	C	0.78662	0.66292	AFR	1.82992e-105	FALSE	TRUE	FALSE	FALSE	0.335545	2.33679e-15	biomarkers	IGF-1	0.335545	rs263067	EUR	1.1866	-0.1237	1.1866	mQTLs
KDM4B	HDM	rs263067	19	5028094	A	C	0.78662	0.66292	AFR	1.82992e-105	FALSE	TRUE	FALSE	FALSE	0.581933	1.08964e-10	biomarkers	Triglycerides	0.581933	rs263067	EUR	1.1866	-0.1237	1.1866	mQTLs
KDM4B	HDM	rs263068	19	5029012	T	C	0.47049	0.31421	AFR	9.75793e-131	FALSE	TRUE	FALSE	FALSE	0.499524	1.25015e-09	biomarkers	Total protein	0.499524	rs263068	EUR	1.49737	-0.15628	1.49737	mQTLs
KDM4B	HDM	rs263068	19	5029012	T	C	0.47049	0.31421	AFR	9.75793e-131	FALSE	TRUE	FALSE	FALSE	0.710917	3.70392e-81	biomarkers	IGF-1	0.710917	rs263068	EUR	1.49737	-0.15628	1.49737	mQTLs
KDM4B	HDM	rs2656916	19	4941375	G	A	0.61447	0.37051	AFR	0	FALSE	TRUE	FALSE	FALSE	0.810341	2.8005e-27	biomarkers	IGF-1	0.810341	rs2656916	EUR	1.65844	-0.24396	1.65844	mQTLs
KDM4B	HDM	rs28478353	19	5071460	G	A	0.11567	0.067807	AFR	1.25249e-34	FALSE	TRUE	FALSE	FALSE	0.146314	3.796e-17	biomarkers	IGF-1	0.146314	rs28478353	EUR	1.70587	-0.047863	1.70587	mQTLs
KDM4B	HDM	rs28540102	19	4975763	T	C	0.88448	0.6586	AFR	0	FALSE	TRUE	FALSE	FALSE	0.050489	3.34824e-11	biomarkers	Triglycerides	0.050489	rs28540102	EUR	1.34297	-0.22588	1.34297	mQTLs
KDM4B	HDM	rs28540102	19	4975763	T	C	0.88448	0.6586	AFR	0	FALSE	TRUE	FALSE	FALSE	0.57304	4.753e-15	biomarkers	IGF-1	0.57304	rs28540102	EUR	1.34297	-0.22588	1.34297	mQTLs
KDM4B	HDM	rs28540102	19	4975763	T	C	0.88448	0.6586	AFR	0	FALSE	TRUE	FALSE	FALSE	0.722238	4.85826e-08	biomarkers	Urate	0.722238	rs28540102	EUR	1.34297	-0.22588	1.34297	mQTLs
KDM4B	HDM	rs28626986	19	5139534	C	T	0.18568	0.16253	AFR	5.24623e-06	FALSE	TRUE	FALSE	FALSE	0.730884	1.63343e-08	biomarkers	IGF-1	0.730884	rs28626986	EUR	1.14244	-0.02315	1.14244	mQTLs
KDM4B	HDM	rs34075415	19	4993424	G	GA	0.45194	0.35636	AFR	1.20483e-49	FALSE	FALSE	FALSE	FALSE	0.0278478	6.19205e-09	biomarkers	Apolipoprotein A	0.0278478	rs34075415	EUR	1.26821	-0.09558	1.26821	None
KDM4B	HDM	rs34075415	19	4993424	G	GA	0.45194	0.35636	AFR	1.20483e-49	FALSE	FALSE	FALSE	FALSE	0.41891	5.06962e-09	biomarkers	HDL cholesterol	0.41891	rs34075415	EUR	1.26821	-0.09558	1.26821	None
KDM4B	HDM	rs34075415	19	4993424	G	GA	0.45194	0.35636	AFR	1.20483e-49	FALSE	FALSE	FALSE	FALSE	0.428442	2.49568e-83	biomarkers	IGF-1	0.428442	rs34075415	EUR	1.26821	-0.09558	1.26821	None
KDM4B	HDM	rs34075415	19	4993424	G	GA	0.45194	0.35636	AFR	1.20483e-49	FALSE	FALSE	FALSE	FALSE	0.830357	1.08683e-09	biomarkers	Total protein	0.830357	rs34075415	EUR	1.26821	-0.09558	1.26821	None
KDM4B	HDM	rs35218861	19	5074003	C	T	0.14609	0.34978	EUR	0	TRUE	TRUE	FALSE	FALSE	0.414907	7.60841e-50	biomarkers	IGF-1	0.414907	rs35218861	EUR	0.417663	0.20369	2.39428	multi-QTLs
KDM4B	HDM	rs35329415	19	5016585	G	A	0.020776	0.11956	EUR	1.58651e-292	FALSE	TRUE	FALSE	FALSE	0.652464	3.28932e-08	biomarkers	Triglycerides	0.652464	rs35329415	EUR	0.17377	0.098784	5.75472	mQTLs
KDM4B	HDM	rs35335372	19	5146247	A	AC	0.33306	0.22102	AFR	3.32698e-79	FALSE	FALSE	FALSE	FALSE	0.604714	4.9121e-20	biomarkers	IGF-1	0.604714	rs35335372	EUR	1.50692	-0.11204	1.50692	None
KDM4B	HDM	rs36115836	19	5063649	T	C	0.14628	0.35247	EUR	0	FALSE	TRUE	FALSE	FALSE	0.45937	1.87137e-49	biomarkers	IGF-1	0.45937	rs36115836	EUR	0.415014	0.20619	2.40956	mQTLs
KDM4B	HDM	rs369811109	19	5035905	C	T	0.038351	0.12429	EUR	2.47484e-164	FALSE	FALSE	FALSE	FALSE	0.706381	3.49867e-28	biomarkers	IGF-1	0.706381	rs369811109	EUR	0.308561	0.085939	3.24085	None
KDM4B	HDM	rs3835167	19	4971452	C	CCT	0.50054	0.33963	AFR	2.43467e-136	FALSE	FALSE	FALSE	FALSE	0.253853	4.13994e-08	biomarkers	Apolipoprotein A	0.253853	rs3835167	EUR	1.47378	-0.16091	1.47378	None
KDM4B	HDM	rs3835167	19	4971452	C	CCT	0.50054	0.33963	AFR	2.43467e-136	FALSE	FALSE	FALSE	FALSE	0.345073	1.54934e-92	biomarkers	IGF-1	0.345073	rs3835167	EUR	1.47378	-0.16091	1.47378	None
KDM4B	HDM	rs3835167	19	4971452	C	CCT	0.50054	0.33963	AFR	2.43467e-136	FALSE	FALSE	FALSE	FALSE	0.737492	3.137e-09	biomarkers	Total protein	0.737492	rs3835167	EUR	1.47378	-0.16091	1.47378	None
KDM4B	HDM	rs3865519	19	4946749	A	C	0.039845	0.044713	None	0.0689594	FALSE	TRUE	FALSE	FALSE	0.488312	1.43431e-08	biomarkers	Albumin	0.488312	rs3865519	EUR	0.891128	0.004868	1.12217	mQTLs
KDM4B	HDM	rs389354	19	4972982	T	C	0.40828	0.33917	AFR	2.72609e-27	FALSE	TRUE	FALSE	FALSE	0.019197	3.16034e-08	biomarkers	Apolipoprotein A	0.019197	rs389354	EUR	1.20376	-0.06911	1.20376	mQTLs
KDM4B	HDM	rs389354	19	4972982	T	C	0.40828	0.33917	AFR	2.72609e-27	FALSE	TRUE	FALSE	FALSE	0.60236	4.22244e-93	biomarkers	IGF-1	0.60236	rs389354	EUR	1.20376	-0.06911	1.20376	mQTLs
KDM4B	HDM	rs389354	19	4972982	T	C	0.40828	0.33917	AFR	2.72609e-27	FALSE	TRUE	FALSE	FALSE	0.897628	3.46692e-09	biomarkers	Total protein	0.897628	rs389354	EUR	1.20376	-0.06911	1.20376	mQTLs
KDM4B	HDM	rs390027	19	4972771	T	C	0.40792	0.33916	AFR	3.5961e-27	FALSE	TRUE	FALSE	FALSE	0.0185553	3.19211e-08	biomarkers	Apolipoprotein A	0.0185553	rs390027	EUR	1.20274	-0.06876	1.20274	mQTLs
KDM4B	HDM	rs390027	19	4972771	T	C	0.40792	0.33916	AFR	3.5961e-27	FALSE	TRUE	FALSE	FALSE	0.617238	3.82062e-93	biomarkers	IGF-1	0.617238	rs390027	EUR	1.20274	-0.06876	1.20274	mQTLs
KDM4B	HDM	rs390027	19	4972771	T	C	0.40792	0.33916	AFR	3.5961e-27	FALSE	TRUE	FALSE	FALSE	0.847639	3.43242e-09	biomarkers	Total protein	0.847639	rs390027	EUR	1.20274	-0.06876	1.20274	mQTLs
KDM4B	HDM	rs3947726	19	5105408	C	T	0.27598	0.25952	AFR	0.00526694	FALSE	TRUE	FALSE	FALSE	0.224473	5.74445e-38	biomarkers	IGF-1	0.224473	rs3947726	EUR	1.06342	-0.01646	1.06342	mQTLs
KDM4B	HDM	rs400263	19	4971999	A	G	0.40866	0.33908	AFR	1.00283e-27	FALSE	TRUE	FALSE	FALSE	0.0167058	3.74597e-08	biomarkers	Apolipoprotein A	0.0167058	rs400263	EUR	1.2052	-0.06958	1.2052	mQTLs
KDM4B	HDM	rs400263	19	4971999	A	G	0.40866	0.33908	AFR	1.00283e-27	FALSE	TRUE	FALSE	FALSE	0.625065	3.45704e-93	biomarkers	IGF-1	0.625065	rs400263	EUR	1.2052	-0.06958	1.2052	mQTLs
KDM4B	HDM	rs400263	19	4971999	A	G	0.40866	0.33908	AFR	1.00283e-27	FALSE	TRUE	FALSE	FALSE	0.873192	3.53695e-09	biomarkers	Total protein	0.873192	rs400263	EUR	1.2052	-0.06958	1.2052	mQTLs
KDM4B	HDM	rs401002	19	4972849	C	T	0.38215	0.33914	AFR	1.15624e-11	FALSE	TRUE	FALSE	FALSE	0.059131	3.35577e-08	biomarkers	Apolipoprotein A	0.059131	rs401002	EUR	1.12682	-0.04301	1.12682	mQTLs
KDM4B	HDM	rs401002	19	4972849	C	T	0.38215	0.33914	AFR	1.15624e-11	FALSE	TRUE	FALSE	FALSE	0.391488	6.29914e-93	biomarkers	IGF-1	0.391488	rs401002	EUR	1.12682	-0.04301	1.12682	mQTLs
KDM4B	HDM	rs401002	19	4972849	C	T	0.38215	0.33914	AFR	1.15624e-11	FALSE	TRUE	FALSE	FALSE	0.936599	3.137e-09	biomarkers	Total protein	0.936599	rs401002	EUR	1.12682	-0.04301	1.12682	mQTLs
KDM4B	HDM	rs418115	19	4977478	T	C	0.18081	0.31217	EUR	1.01261e-129	FALSE	TRUE	FALSE	FALSE	0.389419	2.64657e-09	biomarkers	Total protein	0.389419	rs418115	EUR	0.579204	0.13136	1.72651	mQTLs
KDM4B	HDM	rs418115	19	4977478	T	C	0.18081	0.31217	EUR	1.01261e-129	FALSE	TRUE	FALSE	FALSE	0.499774	5.53991e-82	biomarkers	IGF-1	0.499774	rs418115	EUR	0.579204	0.13136	1.72651	mQTLs
KDM4B	HDM	rs4807005	19	4985526	G	A	0.14301	0.3132	EUR	1.87984e-239	FALSE	TRUE	FALSE	FALSE	0.624128	4.45161e-09	biomarkers	Total protein	0.624128	rs4807005	EUR	0.456609	0.17019	2.19006	mQTLs
KDM4B	HDM	rs4807005	19	4985526	G	A	0.14301	0.3132	EUR	1.87984e-239	FALSE	TRUE	FALSE	FALSE	0.64908	8.26457e-82	biomarkers	IGF-1	0.64908	rs4807005	EUR	0.456609	0.17019	2.19006	mQTLs
KDM4B	HDM	rs4807006	19	4987486	G	A	0.090976	0.30207	EUR	0	FALSE	TRUE	FALSE	FALSE	0.402605	4.54154e-09	biomarkers	Total protein	0.402605	rs4807006	EUR	0.301175	0.211094	3.32033	mQTLs
KDM4B	HDM	rs4807006	19	4987486	G	A	0.090976	0.30207	EUR	0	FALSE	TRUE	FALSE	FALSE	0.520951	2.46363e-78	biomarkers	IGF-1	0.520951	rs4807006	EUR	0.301175	0.211094	3.32033	mQTLs
KDM4B	HDM	rs4807007	19	5003211	T	A	0.022111	0.13338	EUR	0	FALSE	TRUE	FALSE	FALSE	0.966079	9.05454e-09	biomarkers	IGF-1	0.966079	rs4807007	EUR	0.165774	0.111269	6.03229	mQTLs
KDM4B	HDM	rs4807669	19	4949437	G	C	0.050292	0.23826	EUR	0	FALSE	TRUE	FALSE	FALSE	0.531847	2.75309e-32	biomarkers	IGF-1	0.531847	rs4807669	EUR	0.21108	0.187968	4.73753	mQTLs
KDM4B	HDM	rs4807673	19	4976121	G	A	0.12129	0.31187	EUR	0	FALSE	TRUE	FALSE	FALSE	0.649729	6.76646e-82	biomarkers	IGF-1	0.649729	rs4807673	EUR	0.388912	0.19058	2.57128	mQTLs
KDM4B	HDM	rs4807673	19	4976121	G	A	0.12129	0.31187	EUR	0	FALSE	TRUE	FALSE	FALSE	0.97736	5.27651e-09	biomarkers	Total protein	0.97736	rs4807673	EUR	0.388912	0.19058	2.57128	mQTLs
KDM4B	HDM	rs4807674	19	4976357	C	T	0.12127	0.31168	EUR	0	FALSE	TRUE	FALSE	FALSE	0.655406	9.13376e-82	biomarkers	IGF-1	0.655406	rs4807674	EUR	0.389085	0.19041	2.57013	mQTLs
KDM4B	HDM	rs4807674	19	4976357	C	T	0.12127	0.31168	EUR	0	FALSE	TRUE	FALSE	FALSE	0.976921	4.45161e-09	biomarkers	Total protein	0.976921	rs4807674	EUR	0.389085	0.19041	2.57013	mQTLs
KDM4B	HDM	rs4807675	19	4983194	C	T	0.022728	0.13529	EUR	0	FALSE	TRUE	FALSE	FALSE	0.933616	5.17203e-09	biomarkers	IGF-1	0.933616	rs4807675	EUR	0.167995	0.112562	5.95257	mQTLs
KDM4B	HDM	rs4807676	19	4998173	C	T	0.13006	0.31436	EUR	5.60087e-292	FALSE	TRUE	FALSE	FALSE	0.789386	1.00423e-79	biomarkers	IGF-1	0.789386	rs4807676	EUR	0.413729	0.1843	2.41704	mQTLs
KDM4B	HDM	rs4807676	19	4998173	C	T	0.13006	0.31436	EUR	5.60087e-292	FALSE	TRUE	FALSE	FALSE	0.893776	3.04428e-09	biomarkers	Total protein	0.893776	rs4807676	EUR	0.413729	0.1843	2.41704	mQTLs
KDM4B	HDM	rs4807677	19	4998371	T	C	0.09469	0.34048	EUR	0	FALSE	TRUE	FALSE	FALSE	0.391371	6.84327e-09	biomarkers	Total protein	0.391371	rs4807677	EUR	0.278107	0.24579	3.59573	mQTLs
KDM4B	HDM	rs4807677	19	4998371	T	C	0.09469	0.34048	EUR	0	FALSE	TRUE	FALSE	FALSE	0.594402	1.39828e-91	biomarkers	IGF-1	0.594402	rs4807677	EUR	0.278107	0.24579	3.59573	mQTLs
KDM4B	HDM	rs4807679	19	5016399	C	G	0.12983	0.31317	EUR	1.25794e-289	FALSE	TRUE	FALSE	FALSE	0.739708	1.83931e-81	biomarkers	IGF-1	0.739708	rs4807679	EUR	0.414567	0.18334	2.41215	mQTLs
KDM4B	HDM	rs4807679	19	5016399	C	G	0.12983	0.31317	EUR	1.25794e-289	FALSE	TRUE	FALSE	FALSE	0.744904	1.82808e-09	biomarkers	Total protein	0.744904	rs4807679	EUR	0.414567	0.18334	2.41215	mQTLs
KDM4B	HDM	rs4807680	19	5031041	C	T	0.026866	0.10719	EUR	2.4296e-182	FALSE	FALSE	FALSE	FALSE	0.959647	1.66325e-15	biomarkers	IGF-1	0.959647	rs4807680	EUR	0.250639	0.080324	3.9898	None
KDM4B	HDM	rs4807684	19	5065780	C	G	0.14668	0.35227	EUR	0	FALSE	TRUE	FALSE	FALSE	0.428571	2.28569e-49	biomarkers	IGF-1	0.428571	rs4807684	EUR	0.416385	0.20559	2.40162	mQTLs
KDM4B	HDM	rs4807687	19	5093386	C	A	0.30428	0.2412	AFR	1.30688e-26	FALSE	TRUE	FALSE	FALSE	0.493467	5.22473e-40	biomarkers	IGF-1	0.493467	rs4807687	EUR	1.26153	-0.06308	1.26153	mQTLs
KDM4B	HDM	rs4807688	19	5100391	C	T	0.30396	0.26105	AFR	7.23436e-13	FALSE	TRUE	FALSE	FALSE	0.363491	2.10237e-36	biomarkers	IGF-1	0.363491	rs4807688	EUR	1.16437	-0.04291	1.16437	mQTLs
KDM4B	HDM	rs491110	19	4978246	A	G	0.71768	0.59904	AFR	2.13383e-84	FALSE	TRUE	FALSE	FALSE	0.0975881	1.1396e-08	biomarkers	Triglycerides	0.0975881	rs491110	EUR	1.19805	-0.11864	1.19805	mQTLs
KDM4B	HDM	rs491110	19	4978246	A	G	0.71768	0.59904	AFR	2.13383e-84	FALSE	TRUE	FALSE	FALSE	0.328572	3.37891e-30	biomarkers	IGF-1	0.328572	rs491110	EUR	1.19805	-0.11864	1.19805	mQTLs
KDM4B	HDM	rs495555	19	4974846	G	A	0.41053	0.33902	AFR	4.15164e-29	FALSE	TRUE	FALSE	FALSE	0.0192162	2.94668e-08	biomarkers	Apolipoprotein A	0.0192162	rs495555	EUR	1.21093	-0.07151	1.21093	mQTLs
KDM4B	HDM	rs495555	19	4974846	G	A	0.41053	0.33902	AFR	4.15164e-29	FALSE	TRUE	FALSE	FALSE	0.642621	3.12806e-93	biomarkers	IGF-1	0.642621	rs495555	EUR	1.21093	-0.07151	1.21093	mQTLs
KDM4B	HDM	rs495555	19	4974846	G	A	0.41053	0.33902	AFR	4.15164e-29	FALSE	TRUE	FALSE	FALSE	0.87713	5.49185e-09	biomarkers	Total protein	0.87713	rs495555	EUR	1.21093	-0.07151	1.21093	mQTLs
KDM4B	HDM	rs523064	19	4977060	T	G	0.2971	0.30794	None	0.0776457	FALSE	TRUE	FALSE	FALSE	0.395977	4.45161e-09	biomarkers	Total protein	0.395977	rs523064	EUR	0.964798	0.01084	1.03649	mQTLs
KDM4B	HDM	rs523064	19	4977060	T	G	0.2971	0.30794	None	0.0776457	FALSE	TRUE	FALSE	FALSE	0.749612	9.08666e-80	biomarkers	IGF-1	0.730519	rs12983032	EUR	0.964798	0.01084	1.03649	mQTLs
KDM4B	HDM	rs537773791	19	5035903	C	T	0.088519	0.21709	EUR	3.90527e-194	FALSE	FALSE	FALSE	FALSE	0.810017	3.46316e-55	biomarkers	IGF-1	0.810017	rs537773791	EUR	0.407753	0.128571	2.45247	None
KDM4B	HDM	rs539538869	19	5035899	C	T	0.089061	0.21943	EUR	3.34122e-198	FALSE	FALSE	FALSE	FALSE	0.852826	9.41383e-55	biomarkers	IGF-1	0.852826	rs539538869	EUR	0.405874	0.130369	2.46382	None
KDM4B	HDM	rs541855337	19	4975604	A	ATT	0.32342	0.33072	None	0.248539	FALSE	FALSE	FALSE	FALSE	0.321744	6.09097e-80	biomarkers	IGF-1	0.321744	rs541855337	EUR	0.977927	0.0073	1.02257	None
KDM4B	HDM	rs550496040	19	5061839	T	TA	0.040356	0.16857	EUR	0	FALSE	FALSE	FALSE	FALSE	0.63299	1.95557e-08	biomarkers	Triglycerides	0.63299	rs550496040	EUR	0.239402	0.128214	4.17707	None
KDM4B	HDM	rs554411973	19	4937048	A	AT	0.10476	0.18746	EUR	5.23037e-79	FALSE	FALSE	FALSE	FALSE	0.188435	8.94434e-12	biomarkers	IGF-1	0.188435	rs554411973	EUR	0.558839	0.0827	1.78942	None
KDM4B	HDM	rs55659054	19	5118380	G	A	0.063764	0.25739	EUR	0	FALSE	TRUE	FALSE	FALSE	0.180144	1.044e-36	biomarkers	IGF-1	0.180144	rs55659054	EUR	0.247733	0.193626	4.0366	mQTLs
KDM4B	HDM	rs55728204	19	4981326	C	T	0.08267	0.1991	EUR	3.81705e-170	FALSE	TRUE	FALSE	FALSE	0.625252	3.14619e-14	biomarkers	IGF-1	0.625252	rs55728204	EUR	0.415218	0.11643	2.40837	mQTLs
KDM4B	HDM	rs56015842	19	5100959	C	T	0.30494	0.26105	AFR	2.15597e-13	FALSE	TRUE	FALSE	FALSE	0.374374	1.62103e-36	biomarkers	IGF-1	0.374374	rs56015842	EUR	1.16813	-0.04389	1.16813	mQTLs
KDM4B	HDM	rs56123572	19	4979988	C	T	0.42943	0.31285	AFR	6.86208e-75	FALSE	TRUE	FALSE	FALSE	0.781375	1.5059e-81	biomarkers	IGF-1	0.781375	rs56123572	EUR	1.37264	-0.11658	1.37264	mQTLs
KDM4B	HDM	rs56123572	19	4979988	C	T	0.42943	0.31285	AFR	6.86208e-75	FALSE	TRUE	FALSE	FALSE	0.89673	2.56836e-09	biomarkers	Total protein	0.89673	rs56123572	EUR	1.37264	-0.11658	1.37264	mQTLs
KDM4B	HDM	rs56331801	19	5140611	C	T	0.020531	0.096126	EUR	4.39891e-193	FALSE	TRUE	FALSE	FALSE	0.036189	6.46143e-10	biomarkers	IGF-1	0.036189	rs56331801	EUR	0.213584	0.075595	4.68199	mQTLs
KDM4B	HDM	rs567459470	19	5084597	A	T	0.0073672	0.058708	EUR	3.0019e-181	FALSE	FALSE	FALSE	FALSE	0.0179171	9.96199e-15	biomarkers	IGF-1	0.0179171	rs567459470	EUR	0.125489	0.0513408	7.96883	None
KDM4B	HDM	rs57063808	19	5071529	T	C	0.081789	0.25882	EUR	0	FALSE	TRUE	FALSE	FALSE	0.91062	4.3183e-63	biomarkers	IGF-1	0.730519	rs12983032	EUR	0.316007	0.177031	3.16448	mQTLs
KDM4B	HDM	rs570970778	19	5035897	C	T	0.12223	0.22358	EUR	5.09781e-103	FALSE	FALSE	FALSE	FALSE	0.760332	5.69504e-54	biomarkers	IGF-1	0.760332	rs570970778	EUR	0.546695	0.10135	1.82917	None
KDM4B	HDM	rs57308607	19	5046168	C	G	0.11685	0.25446	EUR	4.64324e-184	FALSE	TRUE	FALSE	FALSE	0.832269	3.89727e-62	biomarkers	IGF-1	0.730519	rs12983032	EUR	0.459208	0.13761	2.17766	mQTLs
KDM4B	HDM	rs575052039	19	5035901	C	T	0.088901	0.21989	EUR	3.014e-200	FALSE	FALSE	FALSE	FALSE	0.815218	1.56012e-56	biomarkers	IGF-1	0.815218	rs575052039	EUR	0.404298	0.130989	2.47343	None
KDM4B	HDM	rs57900491	19	4995295	A	T	0.30657	0.34033	EUR	4.25384e-08	FALSE	TRUE	FALSE	FALSE	0.317588	4.93924e-26	biomarkers	IGF-1	0.317588	rs57900491	EUR	0.900802	0.03376	1.11012	mQTLs
KDM4B	HDM	rs5826872	19	5079863	C	CA	0.28431	0.56748	EUR	0	FALSE	TRUE	FALSE	FALSE	0.959234	2.73609e-18	biomarkers	IGF-1	0.959234	rs5826872	EUR	0.501004	0.28317	1.99599	mQTLs
KDM4B	HDM	rs59027509	19	5031429	G	C	0.22243	0.25084	EUR	2.97723e-07	FALSE	TRUE	FALSE	FALSE	0.480658	4.63866e-52	biomarkers	IGF-1	0.480658	rs59027509	EUR	0.886741	0.02841	1.12773	mQTLs
KDM4B	HDM	rs59312889	19	5101405	C	G	0.068059	0.056933	AFR	0.000634671	TRUE	TRUE	FALSE	FALSE	0.633054	1.09813e-13	biomarkers	IGF-1	0.633054	rs59312889	EUR	1.19542	-0.011126	1.19542	multi-QTLs
KDM4B	HDM	rs59411761	19	5101289	T	G	0.056108	0.25764	EUR	0	FALSE	TRUE	FALSE	FALSE	0.725568	9.07613e-37	biomarkers	IGF-1	0.725568	rs59411761	EUR	0.217777	0.201532	4.59186	mQTLs
KDM4B	HDM	rs59462526	19	5002011	C	CT	0.35693	0.33973	AFR	0.00704113	FALSE	TRUE	FALSE	FALSE	0.0864663	3.45797e-08	biomarkers	Apolipoprotein A	0.0864663	rs59462526	EUR	1.05063	-0.0172	1.05063	mQTLs
KDM4B	HDM	rs59462526	19	5002011	C	CT	0.35693	0.33973	AFR	0.00704113	FALSE	TRUE	FALSE	FALSE	0.528084	8.13737e-76	biomarkers	IGF-1	0.528084	rs59462526	EUR	1.05063	-0.0172	1.05063	mQTLs
KDM4B	HDM	rs59462526	19	5002011	C	CT	0.35693	0.33973	AFR	0.00704113	FALSE	TRUE	FALSE	FALSE	0.978074	1.13411e-10	biomarkers	Total protein	0.978074	rs59462526	EUR	1.05063	-0.0172	1.05063	mQTLs
KDM4B	HDM	rs59541213	19	5004191	G	A	0.36417	0.31381	AFR	8.34249e-16	FALSE	TRUE	FALSE	FALSE	0.307586	1.83931e-81	biomarkers	IGF-1	0.307586	rs59541213	EUR	1.16048	-0.05036	1.16048	mQTLs
KDM4B	HDM	rs59541213	19	5004191	G	A	0.36417	0.31381	AFR	8.34249e-16	FALSE	TRUE	FALSE	FALSE	0.609815	1.58926e-09	biomarkers	Total protein	0.609815	rs59541213	EUR	1.16048	-0.05036	1.16048	mQTLs
KDM4B	HDM	rs59562763	19	4969102	G	GC	0.15118	0.35202	EUR	0	FALSE	TRUE	FALSE	FALSE	0.577008	5.50607e-10	biomarkers	Urate	0.574072	rs58324296	EUR	0.429464	0.20084	2.32848	mQTLs
KDM4B	HDM	rs59562763	19	4969102	G	GC	0.15118	0.35202	EUR	0	FALSE	TRUE	FALSE	FALSE	0.801717	8.13513e-14	biomarkers	Triglycerides	0.807429	rs58324296	EUR	0.429464	0.20084	2.32848	mQTLs
KDM4B	HDM	rs60091853	19	5152480	T	G	0.073258	0.055972	AFR	2.20082e-07	FALSE	TRUE	FALSE	FALSE	0.918062	2.69398e-12	biomarkers	IGF-1	0.918062	rs60091853	EUR	1.30883	-0.017286	1.30883	mQTLs
KDM4B	HDM	rs60808650	19	5010256	G	A	0.091308	0.3111	EUR	0	FALSE	TRUE	FALSE	FALSE	0.281394	1.82808e-09	biomarkers	Total protein	0.281394	rs60808650	EUR	0.2935	0.219792	3.40715	mQTLs
KDM4B	HDM	rs60808650	19	5010256	G	A	0.091308	0.3111	EUR	0	FALSE	TRUE	FALSE	FALSE	0.559898	6.12254e-82	biomarkers	IGF-1	0.559898	rs60808650	EUR	0.2935	0.219792	3.40715	mQTLs
KDM4B	HDM	rs60951857	19	5018039	T	C	0.23072	0.28221	EUR	9.12697e-20	FALSE	TRUE	FALSE	FALSE	0.506972	1.99196e-19	biomarkers	IGF-1	0.506972	rs60951857	EUR	0.817547	0.05149	1.22317	mQTLs
KDM4B	HDM	rs61405811	19	4972322	C	CA	0.41676	0.33911	AFR	5.21397e-34	FALSE	TRUE	FALSE	FALSE	0.0240168	3.28932e-08	biomarkers	Apolipoprotein A	0.0240168	rs61405811	EUR	1.22898	-0.07765	1.22898	mQTLs
KDM4B	HDM	rs61405811	19	4972322	C	CA	0.41676	0.33911	AFR	5.21397e-34	FALSE	TRUE	FALSE	FALSE	0.857101	5.77343e-09	biomarkers	Total protein	0.857101	rs61405811	EUR	1.22898	-0.07765	1.22898	mQTLs
KDM4B	HDM	rs61405811	19	4972322	C	CA	0.41676	0.33911	AFR	5.21397e-34	FALSE	TRUE	FALSE	FALSE	0.86045	1.14778e-92	biomarkers	IGF-1	0.86045	rs61405811	EUR	1.22898	-0.07765	1.22898	mQTLs
KDM4B	HDM	rs62112540	19	4940216	G	A	0.071935	0.24476	EUR	0	FALSE	TRUE	FALSE	FALSE	0.0561909	1.42197e-24	biomarkers	IGF-1	0.0561909	rs62112540	EUR	0.2939	0.172825	3.40252	mQTLs
KDM4B	HDM	rs62112541	19	4940937	G	A	0.069685	0.23901	EUR	0	FALSE	TRUE	FALSE	FALSE	0.0432828	1.15004e-27	biomarkers	IGF-1	0.0432828	rs62112541	EUR	0.291557	0.169325	3.42986	mQTLs
KDM4B	HDM	rs62112542	19	4940950	G	A	0.095469	0.23902	EUR	4.59785e-225	FALSE	TRUE	FALSE	FALSE	0.0288398	1.32286e-27	biomarkers	IGF-1	0.0288398	rs62112542	EUR	0.399418	0.143551	2.50364	mQTLs
KDM4B	HDM	rs62112543	19	4953449	T	C	0.27163	0.22416	AFR	1.25531e-16	FALSE	TRUE	FALSE	FALSE	0.659021	3.06945e-47	biomarkers	IGF-1	0.659021	rs62112543	EUR	1.21177	-0.04747	1.21177	mQTLs
KDM4B	HDM	rs62112545	19	4971945	C	T	0.12152	0.33807	EUR	0	FALSE	TRUE	FALSE	FALSE	0.642428	6.29914e-93	biomarkers	IGF-1	0.642428	rs62112545	EUR	0.359452	0.21655	2.78201	mQTLs
KDM4B	HDM	rs62112545	19	4971945	C	T	0.12152	0.33807	EUR	0	FALSE	TRUE	FALSE	FALSE	0.833351	5.32954e-09	biomarkers	Total protein	0.833351	rs62112545	EUR	0.359452	0.21655	2.78201	mQTLs
KDM4B	HDM	rs62112547	19	4972478	C	G	0.086419	0.33806	EUR	0	TRUE	TRUE	FALSE	FALSE	0.352044	4.19237e-09	biomarkers	Total protein	0.352044	rs62112547	EUR	0.255632	0.251641	3.91187	multi-QTLs
KDM4B	HDM	rs62112547	19	4972478	C	G	0.086419	0.33806	EUR	0	TRUE	TRUE	FALSE	FALSE	0.459553	4.22244e-93	biomarkers	IGF-1	0.459553	rs62112547	EUR	0.255632	0.251641	3.91187	multi-QTLs
KDM4B	HDM	rs62112548	19	4974271	A	G	0.37978	0.33909	AFR	1.39343e-10	FALSE	TRUE	FALSE	FALSE	0.0624743	2.61347e-08	biomarkers	Apolipoprotein A	0.0624743	rs62112548	EUR	1.12	-0.04069	1.12	mQTLs
KDM4B	HDM	rs62112548	19	4974271	A	G	0.37978	0.33909	AFR	1.39343e-10	FALSE	TRUE	FALSE	FALSE	0.539615	3.07488e-09	biomarkers	Total protein	0.539615	rs62112548	EUR	1.12	-0.04069	1.12	mQTLs
KDM4B	HDM	rs62112548	19	4974271	A	G	0.37978	0.33909	AFR	1.39343e-10	FALSE	TRUE	FALSE	FALSE	0.749537	3.12806e-93	biomarkers	IGF-1	0.749537	rs62112548	EUR	1.12	-0.04069	1.12	mQTLs
KDM4B	HDM	rs62113181	19	5149623	G	A	0.0026768	0.016449	EUR	4.39909e-42	FALSE	FALSE	FALSE	FALSE	0.560122	1.08402e-08	biomarkers	IGF-1	0.560122	rs62113181	EUR	0.162733	0.0137722	6.14502	None
KDM4B	HDM	rs62114274	19	4980132	A	G	0.43217	0.313	AFR	5.28797e-78	FALSE	TRUE	FALSE	FALSE	0.793581	7.45879e-81	biomarkers	IGF-1	0.793581	rs62114274	EUR	1.38073	-0.11917	1.38073	mQTLs
KDM4B	HDM	rs62114274	19	4980132	A	G	0.43217	0.313	AFR	5.28797e-78	FALSE	TRUE	FALSE	FALSE	0.992686	2.92492e-09	biomarkers	Total protein	0.992686	rs62114274	EUR	1.38073	-0.11917	1.38073	mQTLs
KDM4B	HDM	rs62114275	19	4980171	C	T	0.43128	0.313	AFR	5.92751e-77	FALSE	TRUE	FALSE	FALSE	0.767053	6.74899e-81	biomarkers	IGF-1	0.767053	rs62114275	EUR	1.37789	-0.11828	1.37789	mQTLs
KDM4B	HDM	rs62114275	19	4980171	C	T	0.43128	0.313	AFR	5.92751e-77	FALSE	TRUE	FALSE	FALSE	0.977917	3.07488e-09	biomarkers	Total protein	0.977917	rs62114275	EUR	1.37789	-0.11828	1.37789	mQTLs
KDM4B	HDM	rs62114277	19	4984213	A	T	0.13024	0.33941	EUR	0	FALSE	TRUE	FALSE	FALSE	0.646101	1.71672e-93	biomarkers	IGF-1	0.646101	rs62114277	EUR	0.383725	0.20917	2.60604	mQTLs
KDM4B	HDM	rs62114277	19	4984213	A	T	0.13024	0.33941	EUR	0	FALSE	TRUE	FALSE	FALSE	0.967007	8.27522e-09	biomarkers	Total protein	0.967007	rs62114277	EUR	0.383725	0.20917	2.60604	mQTLs
KDM4B	HDM	rs62114279	19	4988266	A	G	0.1277	0.30331	EUR	1.5326e-270	FALSE	TRUE	FALSE	FALSE	0.686328	8.15843e-77	biomarkers	IGF-1	0.686328	rs62114279	EUR	0.421021	0.17561	2.37518	mQTLs
KDM4B	HDM	rs62114279	19	4988266	A	G	0.1277	0.30331	EUR	1.5326e-270	FALSE	TRUE	FALSE	FALSE	0.898346	7.33946e-09	biomarkers	Total protein	0.898346	rs62114279	EUR	0.421021	0.17561	2.37518	mQTLs
KDM4B	HDM	rs62114282	19	5003033	C	T	0.095061	0.31401	EUR	0	FALSE	TRUE	FALSE	FALSE	0.233634	2.95431e-09	biomarkers	Total protein	0.233634	rs62114282	EUR	0.302732	0.218949	3.30325	mQTLs
KDM4B	HDM	rs62114282	19	5003033	C	T	0.095061	0.31401	EUR	0	FALSE	TRUE	FALSE	FALSE	0.375687	5.51134e-80	biomarkers	IGF-1	0.375687	rs62114282	EUR	0.302732	0.218949	3.30325	mQTLs
KDM4B	HDM	rs62114283	19	5003275	G	A	0.12952	0.31311	EUR	8.39141e-291	FALSE	TRUE	FALSE	FALSE	0.764908	1.5059e-81	biomarkers	IGF-1	0.764908	rs62114283	EUR	0.413657	0.18359	2.41746	mQTLs
KDM4B	HDM	rs62114283	19	5003275	G	A	0.12952	0.31311	EUR	8.39141e-291	FALSE	TRUE	FALSE	FALSE	0.770281	1.96063e-09	biomarkers	Total protein	0.770281	rs62114283	EUR	0.413657	0.18359	2.41746	mQTLs
KDM4B	HDM	rs62114286	19	5005387	G	T	0.079821	0.31304	EUR	0	FALSE	TRUE	FALSE	FALSE	0.148377	2.46765e-09	biomarkers	Total protein	0.148377	rs62114286	EUR	0.254987	0.233219	3.92177	mQTLs
KDM4B	HDM	rs62114286	19	5005387	G	T	0.079821	0.31304	EUR	0	FALSE	TRUE	FALSE	FALSE	0.744681	5.01271e-82	biomarkers	IGF-1	0.744681	rs62114286	EUR	0.254987	0.233219	3.92177	mQTLs
KDM4B	HDM	rs62114350	19	5016881	T	C	0.12985	0.31321	EUR	2.32764e-289	FALSE	TRUE	FALSE	FALSE	0.739264	2.24654e-81	biomarkers	IGF-1	0.739264	rs62114350	EUR	0.414578	0.18336	2.41209	mQTLs
KDM4B	HDM	rs62114350	19	5016881	T	C	0.12985	0.31321	EUR	2.32764e-289	FALSE	TRUE	FALSE	FALSE	0.745202	1.4967e-09	biomarkers	Total protein	0.745202	rs62114350	EUR	0.414578	0.18336	2.41209	mQTLs
KDM4B	HDM	rs62114352	19	5023612	G	A	0.016088	0.047899	EUR	8.85714e-55	FALSE	FALSE	FALSE	FALSE	0.784585	4.94866e-19	biomarkers	IGF-1	0.784585	rs62114352	EUR	0.335873	0.031811	2.97731	None
KDM4B	HDM	rs62114353	19	5027200	G	T	0.08064	0.31293	EUR	0	FALSE	TRUE	FALSE	FALSE	0.16431	1.90268e-09	biomarkers	Total protein	0.16431	rs62114353	EUR	0.257693	0.23229	3.88058	mQTLs
KDM4B	HDM	rs62114353	19	5027200	G	T	0.08064	0.31293	EUR	0	FALSE	TRUE	FALSE	FALSE	0.766362	2.03276e-81	biomarkers	IGF-1	0.766362	rs62114353	EUR	0.257693	0.23229	3.88058	mQTLs
KDM4B	HDM	rs62114356	19	5033966	A	C	0.13636	0.2566	EUR	5.41622e-131	FALSE	TRUE	FALSE	FALSE	0.576719	1.58861e-63	biomarkers	IGF-1	0.730519	rs12983032	EUR	0.531411	0.12024	1.88178	mQTLs
KDM4B	HDM	rs62114357	19	5034179	C	T	0.11234	0.25632	EUR	1.20083e-204	FALSE	TRUE	FALSE	FALSE	0.791599	3.19907e-63	biomarkers	IGF-1	0.730519	rs12983032	EUR	0.43828	0.14398	2.28165	mQTLs
KDM4B	HDM	rs62114358	19	5034492	C	T	0.079469	0.25632	EUR	0	FALSE	TRUE	FALSE	FALSE	0.594342	8.71849e-64	biomarkers	IGF-1	0.730519	rs12983032	EUR	0.310038	0.176851	3.22541	mQTLs
KDM4B	HDM	rs62115605	19	5088927	G	A	0.080407	0.2577	EUR	0	FALSE	TRUE	FALSE	FALSE	0.88091	1.73763e-59	biomarkers	IGF-1	0.730519	rs12983032	EUR	0.312018	0.177293	3.20494	mQTLs
KDM4B	HDM	rs62115609	19	5117317	G	T	0.063544	0.25739	EUR	0	FALSE	TRUE	FALSE	FALSE	0.191283	9.63737e-37	biomarkers	IGF-1	0.191283	rs62115609	EUR	0.246878	0.193846	4.05058	mQTLs
KDM4B	HDM	rs62647699	19	4999932	A	G	0.48488	0.36526	AFR	7.95581e-76	FALSE	FALSE	FALSE	FALSE	0.015406	4.36346e-09	biomarkers	Apolipoprotein A	0.015406	rs62647699	EUR	1.32749	-0.11962	1.32749	None
KDM4B	HDM	rs62647699	19	4999932	A	G	0.48488	0.36526	AFR	7.95581e-76	FALSE	FALSE	FALSE	FALSE	0.302099	3.53695e-09	biomarkers	HDL cholesterol	0.302099	rs62647699	EUR	1.32749	-0.11962	1.32749	None
KDM4B	HDM	rs62647699	19	4999932	A	G	0.48488	0.36526	AFR	7.95581e-76	FALSE	FALSE	FALSE	FALSE	0.523562	5.64107e-89	biomarkers	IGF-1	0.523562	rs62647699	EUR	1.32749	-0.11962	1.32749	None
KDM4B	HDM	rs62647699	19	4999932	A	G	0.48488	0.36526	AFR	7.95581e-76	FALSE	FALSE	FALSE	FALSE	0.585025	1.01598e-10	biomarkers	Total protein	0.585025	rs62647699	EUR	1.32749	-0.11962	1.32749	None
KDM4B	HDM	rs62649768	19	5019473	A	G	0.2813	0.31118	EUR	6.26696e-07	FALSE	FALSE	FALSE	FALSE	0.728914	1.5059e-81	biomarkers	IGF-1	0.728914	rs62649768	EUR	0.903978	0.02988	1.10622	None
KDM4B	HDM	rs62649768	19	5019473	A	G	0.2813	0.31118	EUR	6.26696e-07	FALSE	FALSE	FALSE	FALSE	0.946353	1.63766e-09	biomarkers	Total protein	0.946353	rs62649768	EUR	0.903978	0.02988	1.10622	None
KDM4B	HDM	rs632616	19	4976335	C	T	0.3782	0.31279	AFR	2.08096e-25	FALSE	TRUE	FALSE	FALSE	0.396492	1.23293e-81	biomarkers	IGF-1	0.396492	rs632616	EUR	1.20912	-0.06541	1.20912	mQTLs
KDM4B	HDM	rs632616	19	4976335	C	T	0.3782	0.31279	AFR	2.08096e-25	FALSE	TRUE	FALSE	FALSE	0.944821	3.5725e-09	biomarkers	Total protein	0.944821	rs632616	EUR	1.20912	-0.06541	1.20912	mQTLs
KDM4B	HDM	rs63400761	19	5120511	A	T	0.055785	0.25721	EUR	0	FALSE	FALSE	FALSE	FALSE	0.517213	5.96345e-37	biomarkers	IGF-1	0.517213	rs63400761	EUR	0.216885	0.201425	4.61074	None
KDM4B	HDM	rs635271	19	4976985	G	T	0.19328	0.31193	EUR	2.41115e-103	FALSE	TRUE	FALSE	FALSE	0.278873	4.2345e-09	biomarkers	Total protein	0.278873	rs635271	EUR	0.619626	0.11865	1.61388	mQTLs
KDM4B	HDM	rs635271	19	4976985	G	T	0.19328	0.31193	EUR	2.41115e-103	FALSE	TRUE	FALSE	FALSE	0.99243	1.66428e-81	biomarkers	IGF-1	0.99243	rs635271	EUR	0.619626	0.11865	1.61388	mQTLs
KDM4B	HDM	rs6417190	19	5009028	T	C	0.47876	0.31454	AFR	7.80625e-144	FALSE	TRUE	FALSE	FALSE	0.414534	1.3408e-09	biomarkers	Total protein	0.414534	rs6417190	EUR	1.5221	-0.16422	1.5221	mQTLs
KDM4B	HDM	rs6417190	19	5009028	T	C	0.47876	0.31454	AFR	7.80625e-144	FALSE	TRUE	FALSE	FALSE	0.940287	2.03276e-81	biomarkers	IGF-1	0.940287	rs6417190	EUR	1.5221	-0.16422	1.5221	mQTLs
KDM4B	HDM	rs6510832	19	4967954	T	G	0.036077	0.059551	EUR	1.45238e-18	FALSE	TRUE	FALSE	FALSE	0.209926	1.76155e-14	biomarkers	IGF-1	0.209926	rs6510832	EUR	0.605817	0.023474	1.65066	mQTLs
KDM4B	HDM	rs6510834	19	5008673	T	C	0.78544	0.65624	AFR	3.88292e-114	FALSE	TRUE	FALSE	FALSE	0.203112	4.47621e-15	biomarkers	IGF-1	0.203112	rs6510834	EUR	1.19688	-0.1292	1.19688	mQTLs
KDM4B	HDM	rs6510834	19	5008673	T	C	0.78544	0.65624	AFR	3.88292e-114	FALSE	TRUE	FALSE	FALSE	0.403249	2.80297e-08	biomarkers	Urate	0.403249	rs6510834	EUR	1.19688	-0.1292	1.19688	mQTLs
KDM4B	HDM	rs6510834	19	5008673	T	C	0.78544	0.65624	AFR	3.88292e-114	FALSE	TRUE	FALSE	FALSE	0.536226	7.60219e-11	biomarkers	Triglycerides	0.536226	rs6510834	EUR	1.19688	-0.1292	1.19688	mQTLs
KDM4B	HDM	rs6510835	19	5008678	G	T	0.78544	0.65628	AFR	3.88292e-114	FALSE	TRUE	FALSE	FALSE	0.203112	5.35899e-15	biomarkers	IGF-1	0.203112	rs6510835	EUR	1.19681	-0.12916	1.19681	mQTLs
KDM4B	HDM	rs6510835	19	5008678	G	T	0.78544	0.65628	AFR	3.88292e-114	FALSE	TRUE	FALSE	FALSE	0.403411	2.83114e-08	biomarkers	Urate	0.403411	rs6510835	EUR	1.19681	-0.12916	1.19681	mQTLs
KDM4B	HDM	rs6510835	19	5008678	G	T	0.78544	0.65628	AFR	3.88292e-114	FALSE	TRUE	FALSE	FALSE	0.536172	6.54326e-11	biomarkers	Triglycerides	0.536172	rs6510835	EUR	1.19681	-0.12916	1.19681	mQTLs
KDM4B	HDM	rs6510839	19	5106723	A	G	0.14066	0.057071	AFR	6.73034e-94	FALSE	TRUE	FALSE	FALSE	0.99918	8.38288e-14	biomarkers	IGF-1	0.99918	rs6510839	EUR	2.46465	-0.083589	2.46465	mQTLs
KDM4B	HDM	rs67599683	19	4963165	A	G	0.083941	0.22199	EUR	3.38508e-227	FALSE	TRUE	FALSE	FALSE	0.628764	2.29161e-50	biomarkers	IGF-1	0.628764	rs67599683	EUR	0.37813	0.138049	2.6446	mQTLs
KDM4B	HDM	rs710956	19	5054510	T	C	0.56365	0.56912	None	0.43104	FALSE	TRUE	FALSE	FALSE	0.0574983	1.6762e-18	biomarkers	IGF-1	0.0574983	rs710956	EUR	0.990389	0.00547	1.0097	mQTLs
KDM4B	HDM	rs7246182	19	5147735	T	C	0.33386	0.2227	AFR	7.69168e-78	FALSE	TRUE	FALSE	FALSE	0.725786	5.3747e-20	biomarkers	IGF-1	0.725786	rs7246182	EUR	1.49915	-0.11116	1.49915	mQTLs
KDM4B	HDM	rs7246791	19	5013776	T	C	0.31129	0.342	EUR	6.89732e-07	FALSE	TRUE	FALSE	FALSE	0.218931	1.0406e-27	biomarkers	IGF-1	0.218931	rs7246791	EUR	0.910205	0.03071	1.09865	mQTLs
KDM4B	HDM	rs7249758	19	4948862	G	A	0.22528	0.20367	AFR	8.75339e-05	FALSE	TRUE	FALSE	FALSE	0.733667	1.08476e-16	biomarkers	IGF-1	0.999799	rs12150907	EUR	1.1061	-0.02161	1.1061	mQTLs
KDM4B	HDM	rs7250055	19	5133370	C	T	0.24776	0.21892	AFR	3.26237e-07	TRUE	TRUE	FALSE	FALSE	0.974296	1.89481e-19	biomarkers	IGF-1	0.974296	rs7250055	EUR	1.13174	-0.02884	1.13174	multi-QTLs
KDM4B	HDM	rs7253212	19	5021391	G	A	0.30619	0.34196	EUR	5.84851e-09	FALSE	TRUE	FALSE	FALSE	0.267938	2.61117e-27	biomarkers	IGF-1	0.267938	rs7253212	EUR	0.895397	0.03577	1.11682	mQTLs
KDM4B	HDM	rs7253495	19	5065041	C	T	0.11699	0.25747	EUR	5.18989e-191	FALSE	TRUE	FALSE	FALSE	0.956275	7.84813e-62	biomarkers	IGF-1	0.730519	rs12983032	EUR	0.454383	0.14048	2.20079	mQTLs
KDM4B	HDM	rs7254606	19	5095989	C	T	0.5442	0.23793	AFR	0	FALSE	TRUE	FALSE	FALSE	0.657902	9.07797e-10	biomarkers	IGF-1	0.657902	rs7254606	EUR	2.28723	-0.30627	2.28723	mQTLs
KDM4B	HDM	rs7255647	19	5000822	C	T	0.36422	0.31399	AFR	1.04018e-15	FALSE	TRUE	FALSE	FALSE	0.3138	2.48281e-81	biomarkers	IGF-1	0.3138	rs7255647	EUR	1.15997	-0.05023	1.15997	mQTLs
KDM4B	HDM	rs7255647	19	5000822	C	T	0.36422	0.31399	AFR	1.04018e-15	FALSE	TRUE	FALSE	FALSE	0.721877	2.39472e-09	biomarkers	Total protein	0.721877	rs7255647	EUR	1.15997	-0.05023	1.15997	mQTLs
KDM4B	HDM	rs7257027	19	5013490	G	C	0.79529	0.6538	AFR	4.71842e-139	FALSE	TRUE	FALSE	FALSE	0.638075	8.7446e-11	biomarkers	Triglycerides	0.638075	rs7257027	EUR	1.21641	-0.14149	1.21641	mQTLs
KDM4B	HDM	rs7257027	19	5013490	G	C	0.79529	0.6538	AFR	4.71842e-139	FALSE	TRUE	FALSE	FALSE	0.888518	1.77007e-12	biomarkers	IGF-1	0.888518	rs7257027	EUR	1.21641	-0.14149	1.21641	mQTLs
KDM4B	HDM	rs72620527	19	5039309	T	A	0.082356	0.25602	EUR	0	FALSE	TRUE	FALSE	FALSE	0.88232	1.43372e-62	biomarkers	IGF-1	0.730519	rs12983032	EUR	0.321678	0.173664	3.1087	mQTLs
KDM4B	HDM	rs72620528	19	5040480	G	A	0.078455	0.25665	EUR	0	FALSE	TRUE	FALSE	FALSE	0.591201	2.1444e-63	biomarkers	IGF-1	0.730519	rs12983032	EUR	0.305689	0.178195	3.2713	mQTLs
KDM4B	HDM	rs72620529	19	5081998	A	C	0.073791	0.25002	EUR	0	FALSE	TRUE	FALSE	FALSE	0.655275	6.37587e-59	biomarkers	IGF-1	0.730519	rs12983032	EUR	0.29514	0.176229	3.38822	mQTLs
KDM4B	HDM	rs72988150	19	4973847	A	C	0.37525	0.29372	AFR	4.43253e-39	FALSE	TRUE	FALSE	FALSE	0.893329	2.24074e-80	biomarkers	IGF-1	0.893329	rs72988150	EUR	1.27758	-0.08153	1.27758	mQTLs
KDM4B	HDM	rs72990130	19	5007066	C	T	0.12856	0.3379	EUR	0	FALSE	TRUE	FALSE	FALSE	0.644681	1.30454e-10	biomarkers	Total protein	0.644681	rs72990130	EUR	0.380468	0.20934	2.62834	mQTLs
KDM4B	HDM	rs72990130	19	5007066	C	T	0.12856	0.3379	EUR	0	FALSE	TRUE	FALSE	FALSE	0.8473	2.00665e-76	biomarkers	IGF-1	0.8473	rs72990130	EUR	0.380468	0.20934	2.62834	mQTLs
KDM4B	HDM	rs72990145	19	5023160	A	C	0.0077906	0.043662	EUR	2.16587e-102	FALSE	FALSE	FALSE	FALSE	0.990214	1.26599e-10	biomarkers	IGF-1	0.990214	rs72990145	EUR	0.17843	0.0358714	5.60445	None
KDM4B	HDM	rs72990149	19	5029894	G	A	0.021521	0.13156	EUR	0	FALSE	TRUE	FALSE	FALSE	0.617979	2.74747e-08	biomarkers	IGF-1	0.617979	rs72990149	EUR	0.163583	0.110039	6.1131	mQTLs
KDM4B	HDM	rs730291	19	5070809	C	T	0.12388	0.2567	EUR	9.43909e-167	FALSE	TRUE	FALSE	FALSE	0.936889	4.76013e-62	biomarkers	IGF-1	0.730519	rs12983032	EUR	0.482587	0.13282	2.07217	mQTLs
KDM4B	HDM	rs734925	19	5054027	A	G	0.075348	0.25651	EUR	0	FALSE	TRUE	FALSE	FALSE	0.677531	3.90736e-63	biomarkers	IGF-1	0.730519	rs12983032	EUR	0.293743	0.181162	3.40434	mQTLs
KDM4B	HDM	rs7359949	19	5143508	C	A	0.25488	0.16359	AFR	3.10709e-63	FALSE	TRUE	FALSE	FALSE	0.964293	3.42356e-08	biomarkers	IGF-1	0.964293	rs7359949	EUR	1.55804	-0.09129	1.55804	mQTLs
KDM4B	HDM	rs73919723	19	5074747	C	A	0.027475	0.056883	EUR	2.54766e-33	FALSE	TRUE	FALSE	FALSE	0.454708	2.80393e-12	biomarkers	IGF-1	0.454708	rs73919723	EUR	0.483009	0.029408	2.07035	mQTLs
KDM4B	HDM	rs73919724	19	5074750	C	T	0.030372	0.056895	EUR	5.8103e-26	FALSE	TRUE	FALSE	FALSE	0.324652	2.72106e-12	biomarkers	IGF-1	0.324652	rs73919724	EUR	0.533825	0.026523	1.87327	mQTLs
KDM4B	HDM	rs741698	19	5127398	C	T	0.52785	0.4215	AFR	1.81047e-59	FALSE	TRUE	FALSE	FALSE	0.595532	2.67408e-13	biomarkers	IGF-1	0.595532	rs741698	EUR	1.25231	-0.10635	1.25231	mQTLs
KDM4B	HDM	rs741699	19	5105188	A	G	0.38893	0.39301	None	0.555717	FALSE	TRUE	FALSE	FALSE	0.177639	1.46378e-12	biomarkers	IGF-1	0.177639	rs741699	EUR	0.989619	0.00408	1.01049	mQTLs
KDM4B	HDM	rs741700	19	5105034	C	T	0.096059	0.13263	EUR	2.13152e-19	FALSE	TRUE	FALSE	FALSE	0.530943	2.63382e-11	biomarkers	IGF-1	0.530943	rs741700	EUR	0.724263	0.036571	1.38071	mQTLs
KDM4B	HDM	rs74484586	19	5119412	G	A	0.086018	0.056494	AFR	2.54152e-17	FALSE	TRUE	FALSE	FALSE	0.862776	8.90125e-14	biomarkers	IGF-1	0.862776	rs74484586	EUR	1.5226	-0.029524	1.5226	mQTLs
KDM4B	HDM	rs74614939	19	5126878	C	A	0.083997	0.056305	AFR	1.36055e-15	FALSE	TRUE	FALSE	FALSE	0.702296	9.17233e-14	biomarkers	IGF-1	0.702296	rs74614939	EUR	1.49182	-0.027692	1.49182	mQTLs
KDM4B	HDM	rs753842	19	4977744	C	T	0.088248	0.31177	EUR	0	FALSE	TRUE	FALSE	FALSE	0.184889	2.5175e-09	biomarkers	Total protein	0.184889	rs753842	EUR	0.283055	0.223522	3.53288	mQTLs
KDM4B	HDM	rs753842	19	4977744	C	T	0.088248	0.31177	EUR	0	FALSE	TRUE	FALSE	FALSE	0.492826	1.00944e-81	biomarkers	IGF-1	0.492826	rs753842	EUR	0.283055	0.223522	3.53288	mQTLs
KDM4B	HDM	rs75911167	19	5059233	C	T	0.023744	0.058483	EUR	5.44256e-49	FALSE	TRUE	FALSE	FALSE	0.33824	2.37784e-14	biomarkers	IGF-1	0.33824	rs75911167	EUR	0.405998	0.034739	2.46306	mQTLs
KDM4B	HDM	rs759993	19	5080200	C	T	0.28699	0.56781	EUR	0	FALSE	TRUE	FALSE	FALSE	0.933971	6.66275e-18	biomarkers	IGF-1	0.933971	rs759993	EUR	0.505433	0.28082	1.9785	mQTLs
KDM4B	HDM	rs76030619	19	5043776	G	A	0.0759	0.25789	EUR	0	FALSE	TRUE	FALSE	FALSE	0.912598	3.53552e-63	biomarkers	IGF-1	0.730519	rs12983032	EUR	0.294312	0.18199	3.39776	mQTLs
KDM4B	HDM	rs761458890	19	5020202	GTGT	G	0.12567	0.3112	EUR	2.92643e-301	FALSE	FALSE	FALSE	FALSE	0.907983	4.52398e-81	biomarkers	IGF-1	0.907983	rs761458890	EUR	0.403824	0.18553	2.47633	None
KDM4B	HDM	rs761458890	19	5020202	GTGT	G	0.12567	0.3112	EUR	2.92643e-301	FALSE	FALSE	FALSE	FALSE	0.975729	1.43802e-09	biomarkers	Total protein	0.975729	rs761458890	EUR	0.403824	0.18553	2.47633	None
KDM4B	HDM	rs762406728	19	5120509	AC	A	0.056787	0.26509	EUR	0	FALSE	FALSE	FALSE	FALSE	0.425624	4.46071e-33	biomarkers	IGF-1	0.425624	rs762406728	EUR	0.214218	0.208303	4.66815	None
KDM4B	HDM	rs764414736	19	4949133	CA	C	0.41502	0.6624	EUR	0	FALSE	FALSE	FALSE	FALSE	0.77391	2.02034e-09	biomarkers	Cystatin C	0.77391	rs764414736	EUR	0.62654	0.24738	1.59607	None
KDM4B	HDM	rs764414736	19	4949133	CA	C	0.41502	0.6624	EUR	0	FALSE	FALSE	FALSE	FALSE	0.787021	2.91578e-31	biomarkers	IGF-1	0.787021	rs764414736	EUR	0.62654	0.24738	1.59607	None
KDM4B	HDM	rs769121994	19	5092931	CA	C	0.30382	0.24243	AFR	2.58469e-25	FALSE	FALSE	FALSE	FALSE	0.290544	2.90371e-41	biomarkers	IGF-1	0.290544	rs769121994	EUR	1.25323	-0.06139	1.25323	None
KDM4B	HDM	rs772381077	19	4976191	CAG	C	0.40898	0.31284	AFR	5.08934e-52	FALSE	FALSE	FALSE	FALSE	0.660671	8.26457e-82	biomarkers	IGF-1	0.660671	rs772381077	EUR	1.30731	-0.09614	1.30731	None
KDM4B	HDM	rs772381077	19	4976191	CAG	C	0.40898	0.31284	AFR	5.08934e-52	FALSE	FALSE	FALSE	FALSE	0.92626	3.01399e-09	biomarkers	Total protein	0.92626	rs772381077	EUR	1.30731	-0.09614	1.30731	None
KDM4B	HDM	rs775538167	19	5084579	TTATA	T	0.071392	0.25859	EUR	0	FALSE	FALSE	FALSE	FALSE	0.829776	4.30715e-62	biomarkers	IGF-1	0.829776	rs775538167	EUR	0.276082	0.187198	3.62211	None
KDM4B	HDM	rs77610872	19	5059522	C	T	0.11522	0.067754	AFR	4.45455e-34	FALSE	TRUE	FALSE	FALSE	0.140577	1.48282e-17	biomarkers	IGF-1	0.140577	rs77610872	EUR	1.70056	-0.047466	1.70056	mQTLs
KDM4B	HDM	rs779884694	19	4960583	CTG	C	0.32202	0.3835	EUR	4.53291e-23	FALSE	FALSE	FALSE	FALSE	0.355226	3.09776e-08	biomarkers	Urate	0.355226	rs779884694	EUR	0.839687	0.06148	1.19092	None
KDM4B	HDM	rs779884694	19	4960583	CTG	C	0.32202	0.3835	EUR	4.53291e-23	FALSE	FALSE	FALSE	FALSE	0.828698	4.10935e-09	biomarkers	Gamma glutamyltransferase	0.828698	rs779884694	EUR	0.839687	0.06148	1.19092	None
KDM4B	HDM	rs779884694	19	4960583	CTG	C	0.32202	0.3835	EUR	4.53291e-23	FALSE	FALSE	FALSE	FALSE	0.944169	1.37143e-10	biomarkers	Triglycerides	0.944169	rs779884694	EUR	0.839687	0.06148	1.19092	None
KDM4B	HDM	rs781155278	19	5059793	AAGCATAG	A	0.42119	0.349	AFR	2.00676e-29	FALSE	FALSE	FALSE	FALSE	0.0095425	1.12919e-47	biomarkers	IGF-1	0.0095425	rs781155278	EUR	1.20685	-0.07219	1.20685	None
KDM4B	HDM	rs78138062	19	5123816	T	C	0.092486	0.056555	AFR	5.3488e-24	FALSE	TRUE	FALSE	FALSE	0.994118	5.03388e-14	biomarkers	IGF-1	0.994118	rs78138062	EUR	1.63533	-0.035931	1.63533	mQTLs
KDM4B	HDM	rs78183186	19	5065896	A	G	0.11778	0.25972	EUR	5.33903e-194	FALSE	TRUE	FALSE	FALSE	0.927002	5.27438e-63	biomarkers	IGF-1	0.730519	rs12983032	EUR	0.453488	0.14194	2.20513	mQTLs
KDM4B	HDM	rs78313622	19	5033566	C	T	0.023034	0.058455	EUR	1.61826e-51	FALSE	TRUE	FALSE	FALSE	0.498227	1.85186e-14	biomarkers	IGF-1	0.498227	rs78313622	EUR	0.394047	0.035421	2.53777	mQTLs
KDM4B	HDM	rs78691253	19	5126893	C	T	0.083988	0.056303	AFR	1.35756e-15	FALSE	TRUE	FALSE	FALSE	0.702156	9.26451e-14	biomarkers	IGF-1	0.702156	rs78691253	EUR	1.49171	-0.027685	1.49171	mQTLs
KDM4B	HDM	rs79143196	19	5074400	C	T	0.022798	0.058477	EUR	8.56815e-53	FALSE	TRUE	FALSE	FALSE	0.371205	3.0532e-14	biomarkers	IGF-1	0.371205	rs79143196	EUR	0.389863	0.035679	2.56501	mQTLs
KDM4B	HDM	rs79276056	19	5126119	G	C	0.086828	0.056379	AFR	2.46893e-18	FALSE	TRUE	FALSE	FALSE	0.7545	7.50967e-14	biomarkers	IGF-1	0.7545	rs79276056	EUR	1.54008	-0.030449	1.54008	mQTLs
KDM4B	HDM	rs79484674	19	5064607	C	G	0.010629	0.08253	EUR	3.71001e-251	FALSE	TRUE	FALSE	FALSE	0.904476	5.13557e-14	biomarkers	IGF-1	0.904476	rs79484674	EUR	0.12879	0.071901	7.76461	mQTLs
KDM4B	HDM	rs8099963	19	4975564	G	A	0.40515	0.31287	AFR	3.03393e-48	FALSE	TRUE	FALSE	FALSE	0.66691	9.13376e-82	biomarkers	IGF-1	0.66691	rs8099963	EUR	1.29495	-0.09228	1.29495	mQTLs
KDM4B	HDM	rs8099963	19	4975564	G	A	0.40515	0.31287	AFR	3.03393e-48	FALSE	TRUE	FALSE	FALSE	0.959781	2.14527e-09	biomarkers	Total protein	0.959781	rs8099963	EUR	1.29495	-0.09228	1.29495	mQTLs
KDM4B	HDM	rs8100907	19	4975636	C	T	0.40535	0.31287	AFR	2.06526e-48	FALSE	TRUE	FALSE	FALSE	0.647329	9.13376e-82	biomarkers	IGF-1	0.647329	rs8100907	EUR	1.29559	-0.09248	1.29559	mQTLs
KDM4B	HDM	rs8100907	19	4975636	C	T	0.40535	0.31287	AFR	2.06526e-48	FALSE	TRUE	FALSE	FALSE	0.966465	2.16683e-09	biomarkers	Total protein	0.966465	rs8100907	EUR	1.29559	-0.09248	1.29559	mQTLs
KDM4B	HDM	rs8101078	19	5081364	C	T	0.12667	0.068224	AFR	6.25264e-48	FALSE	TRUE	FALSE	FALSE	0.0316822	1.17815e-17	biomarkers	IGF-1	0.0316822	rs8101078	EUR	1.85668	-0.058446	1.85668	mQTLs
KDM4B	HDM	rs8105691	19	4985768	C	T	0.1921	0.31376	EUR	1.14188e-108	FALSE	TRUE	FALSE	FALSE	0.443437	3.6813e-09	biomarkers	Total protein	0.443437	rs8105691	EUR	0.612251	0.12166	1.63332	mQTLs
KDM4B	HDM	rs8105691	19	4985768	C	T	0.1921	0.31376	EUR	1.14188e-108	FALSE	TRUE	FALSE	FALSE	0.510993	3.71351e-82	biomarkers	IGF-1	0.510993	rs8105691	EUR	0.612251	0.12166	1.63332	mQTLs
KDM4B	HDM	rs8106479	19	5003940	G	C	0.32549	0.34198	EUR	0.00887678	FALSE	TRUE	FALSE	FALSE	0.306972	2.58519e-27	biomarkers	IGF-1	0.306972	rs8106479	EUR	0.951781	0.01649	1.05066	mQTLs
KDM4B	HDM	rs8110234	19	5138527	C	T	0.24041	0.16319	AFR	5.3846e-47	FALSE	TRUE	FALSE	FALSE	0.880469	2.77508e-08	biomarkers	IGF-1	0.880469	rs8110234	EUR	1.47319	-0.07722	1.47319	mQTLs
KDM4B	HDM	rs858353	19	4978466	T	C	0.42007	0.31305	AFR	1.01491e-63	FALSE	TRUE	FALSE	FALSE	0.900325	1.55779e-09	biomarkers	Total protein	0.900325	rs858353	EUR	1.34186	-0.10702	1.34186	mQTLs
KDM4B	HDM	rs858353	19	4978466	T	C	0.42007	0.31305	AFR	1.01491e-63	FALSE	TRUE	FALSE	FALSE	0.9761	1.5059e-81	biomarkers	IGF-1	0.9761	rs858353	EUR	1.34186	-0.10702	1.34186	mQTLs
KDM4B	HDM	rs9636178	19	5033752	T	C	0.079002	0.2565	EUR	0	FALSE	TRUE	FALSE	FALSE	0.562311	6.45882e-64	biomarkers	IGF-1	0.730519	rs12983032	EUR	0.308	0.177498	3.24675	mQTLs
KDM4B	HDM	rs9676789	19	4973852	A	C	0.41464	0.33682	AFR	3.96269e-34	FALSE	TRUE	FALSE	FALSE	0.0210891	3.49272e-08	biomarkers	Apolipoprotein A	0.0210891	rs9676789	EUR	1.23104	-0.07782	1.23104	mQTLs
KDM4B	HDM	rs9676789	19	4973852	A	C	0.41464	0.33682	AFR	3.96269e-34	FALSE	TRUE	FALSE	FALSE	0.822341	2.83039e-93	biomarkers	IGF-1	0.822341	rs9676789	EUR	1.23104	-0.07782	1.23104	mQTLs
KDM4B	HDM	rs9676789	19	4973852	A	C	0.41464	0.33682	AFR	3.96269e-34	FALSE	TRUE	FALSE	FALSE	0.893955	4.27706e-09	biomarkers	Total protein	0.893955	rs9676789	EUR	1.23104	-0.07782	1.23104	mQTLs
KDM4B	HDM	rs9676980	19	4974058	A	G	0.41241	0.33914	AFR	1.58839e-30	FALSE	TRUE	FALSE	FALSE	0.019025	3.06694e-08	biomarkers	Apolipoprotein A	0.019025	rs9676980	EUR	1.21605	-0.07327	1.21605	mQTLs
KDM4B	HDM	rs9676980	19	4974058	A	G	0.41241	0.33914	AFR	1.58839e-30	FALSE	TRUE	FALSE	FALSE	0.748638	4.66652e-93	biomarkers	IGF-1	0.748638	rs9676980	EUR	1.21605	-0.07327	1.21605	mQTLs
KDM4B	HDM	rs9676980	19	4974058	A	G	0.41241	0.33914	AFR	1.58839e-30	FALSE	TRUE	FALSE	FALSE	0.859418	3.29783e-09	biomarkers	Total protein	0.859418	rs9676980	EUR	1.21605	-0.07327	1.21605	mQTLs
KDM4B	HDM	rs9676981	19	4973878	T	C	0.42522	0.33878	AFR	1.22883e-41	FALSE	TRUE	FALSE	FALSE	0.0202622	2.61347e-08	biomarkers	Apolipoprotein A	0.0202622	rs9676981	EUR	1.25515	-0.08644	1.25515	mQTLs
KDM4B	HDM	rs9676981	19	4973878	T	C	0.42522	0.33878	AFR	1.22883e-41	FALSE	TRUE	FALSE	FALSE	0.725859	4.22244e-93	biomarkers	IGF-1	0.725859	rs9676981	EUR	1.25515	-0.08644	1.25515	mQTLs
KDM4B	HDM	rs9676981	19	4973878	T	C	0.42522	0.33878	AFR	1.22883e-41	FALSE	TRUE	FALSE	FALSE	0.725931	6.44475e-09	biomarkers	Total protein	0.725931	rs9676981	EUR	1.25515	-0.08644	1.25515	mQTLs
KDM4B	HDM	rs9789310	19	5095794	G	A	0.39573	0.33553	AFR	2.77848e-21	FALSE	TRUE	FALSE	FALSE	0.250574	2.0322e-19	biomarkers	IGF-1	0.250574	rs9789310	EUR	1.17942	-0.0602	1.17942	mQTLs
KDM4B	HDM	rs9807864	19	5124629	A	G	0.18314	0.16262	AFR	4.97124e-05	FALSE	TRUE	FALSE	FALSE	0.97342	4.22357e-08	biomarkers	IGF-1	0.97342	rs9807864	EUR	1.12618	-0.02052	1.12618	mQTLs
KDM4B	HDM	rs999561	19	5091847	T	C	0.26436	0.55068	EUR	0	FALSE	TRUE	FALSE	FALSE	0.25487	1.55779e-09	biomarkers	IGF-1	0.25487	rs999561	EUR	0.480061	0.28632	2.08307	mQTLs
KDM4C	HDM	rs1616572	9	6683701	C	T	0.17899	0.16116	AFR	0.000384376	FALSE	TRUE	FALSE	FALSE	0.146314	3.09882e-12	biomarkers	SHBG	0.146314	rs1616572	EUR	1.11064	-0.01783	1.11064	mQTLs
KDM5A	HDM	rs1011699	12	494186	T	C	0.93061	0.78124	AFR	3.621e-292	FALSE	TRUE	FALSE	FALSE	0.107959	7.34446e-17	biomarkers	Alkaline phosphatase	0.107959	rs1011699	EUR	1.1912	-0.14937	1.1912	mQTLs
KDM5A	HDM	rs1011699	12	494186	T	C	0.93061	0.78124	AFR	3.621e-292	FALSE	TRUE	FALSE	FALSE	0.292293	4.88511e-14	biomarkers	Creatinine	0.292293	rs1011699	EUR	1.1912	-0.14937	1.1912	mQTLs
KDM5A	HDM	rs10431354	12	476972	G	A	0.67222	0.72177	EUR	3.43673e-16	FALSE	TRUE	FALSE	FALSE	0.0320326	2.63382e-11	biomarkers	Alkaline phosphatase	0.0320326	rs10431354	EUR	0.931349	0.04955	1.07371	mQTLs
KDM5A	HDM	rs10431354	12	476972	G	A	0.67222	0.72177	EUR	3.43673e-16	FALSE	TRUE	FALSE	FALSE	0.378477	2.92691e-17	biomarkers	Creatinine	0.378477	rs10431354	EUR	0.931349	0.04955	1.07371	mQTLs
KDM5A	HDM	rs10431355	12	477226	T	G	0.67609	0.73251	EUR	9.25527e-21	FALSE	TRUE	FALSE	FALSE	0.0446902	7.54603e-12	biomarkers	Alkaline phosphatase	0.0446902	rs10431355	EUR	0.922977	0.05642	1.08345	mQTLs
KDM5A	HDM	rs10431355	12	477226	T	G	0.67609	0.73251	EUR	9.25527e-21	FALSE	TRUE	FALSE	FALSE	0.404016	4.18439e-16	biomarkers	Creatinine	0.404016	rs10431355	EUR	0.922977	0.05642	1.08345	mQTLs
KDM5A	HDM	rs10661251	12	488640	C	CAT	0.90106	0.77984	AFR	7.22324e-163	FALSE	TRUE	FALSE	FALSE	0.183049	3.71956e-13	biomarkers	Creatinine	0.183049	rs10661251	EUR	1.15544	-0.12122	1.15544	mQTLs
KDM5A	HDM	rs10661251	12	488640	C	CAT	0.90106	0.77984	AFR	7.22324e-163	FALSE	TRUE	FALSE	FALSE	0.704406	8.90428e-18	biomarkers	Alkaline phosphatase	0.704406	rs10661251	EUR	1.15544	-0.12122	1.15544	mQTLs
KDM5A	HDM	rs10735021	12	472745	C	T	0.67704	0.73245	EUR	4.1548e-20	FALSE	TRUE	FALSE	FALSE	0.0349793	7.54603e-12	biomarkers	Alkaline phosphatase	0.0349793	rs10735021	EUR	0.92435	0.05541	1.08184	mQTLs
KDM5A	HDM	rs10735021	12	472745	C	T	0.67704	0.73245	EUR	4.1548e-20	FALSE	TRUE	FALSE	FALSE	0.390003	5.99761e-16	biomarkers	Creatinine	0.390003	rs10735021	EUR	0.92435	0.05541	1.08184	mQTLs
KDM5A	HDM	rs10744616	12	489205	T	C	0.80668	0.744	AFR	1.88947e-31	FALSE	TRUE	FALSE	FALSE	0.193592	2.32474e-13	biomarkers	Alkaline phosphatase	0.193786	rs7977462	EUR	1.08425	-0.06268	1.08425	mQTLs
KDM5A	HDM	rs10744616	12	489205	T	C	0.80668	0.744	AFR	1.88947e-31	FALSE	TRUE	FALSE	FALSE	0.897807	3.1625e-16	biomarkers	Creatinine	0.898256	rs7977462	EUR	1.08425	-0.06268	1.08425	mQTLs
KDM5A	HDM	rs10774137	12	473819	T	C	0.67704	0.73242	EUR	5.38836e-20	FALSE	TRUE	FALSE	FALSE	0.0349094	7.62187e-12	biomarkers	Alkaline phosphatase	0.0349094	rs10774137	EUR	0.924388	0.05538	1.0818	mQTLs
KDM5A	HDM	rs10774137	12	473819	T	C	0.67704	0.73242	EUR	5.38836e-20	FALSE	TRUE	FALSE	FALSE	0.38938	4.91043e-16	biomarkers	Creatinine	0.38938	rs10774137	EUR	0.924388	0.05538	1.0818	mQTLs
KDM5A	HDM	rs10774150	12	493443	A	G	0.80671	0.74424	AFR	2.75138e-31	FALSE	TRUE	FALSE	FALSE	0.19282	1.42419e-13	biomarkers	Alkaline phosphatase	0.193786	rs7977462	EUR	1.08394	-0.06247	1.08394	mQTLs
KDM5A	HDM	rs10774150	12	493443	A	G	0.80671	0.74424	AFR	2.75138e-31	FALSE	TRUE	FALSE	FALSE	0.873017	3.71122e-16	biomarkers	Creatinine	0.898256	rs7977462	EUR	1.08394	-0.06247	1.08394	mQTLs
KDM5A	HDM	rs10774152	12	495217	G	T	0.46264	0.71519	EUR	0	FALSE	TRUE	FALSE	FALSE	0.0761538	6.08515e-10	biomarkers	Alkaline phosphatase	0.0761538	rs10774152	EUR	0.646877	0.25255	1.54589	mQTLs
KDM5A	HDM	rs10774152	12	495217	G	T	0.46264	0.71519	EUR	0	FALSE	TRUE	FALSE	FALSE	0.900865	4.16281e-14	biomarkers	Creatinine	0.900865	rs10774152	EUR	0.646877	0.25255	1.54589	mQTLs
KDM5A	HDM	rs10774153	12	495652	C	T	0.46224	0.7152	EUR	0	FALSE	TRUE	FALSE	FALSE	0.0742736	6.52637e-10	biomarkers	Alkaline phosphatase	0.0742736	rs10774153	EUR	0.646309	0.25296	1.54725	mQTLs
KDM5A	HDM	rs10774153	12	495652	C	T	0.46224	0.7152	EUR	0	FALSE	TRUE	FALSE	FALSE	0.950573	4.9342e-14	biomarkers	Creatinine	0.950573	rs10774153	EUR	0.646309	0.25296	1.54725	mQTLs
KDM5A	HDM	rs10774154	12	496695	G	A	0.93055	0.78123	AFR	8.08453e-292	FALSE	TRUE	FALSE	FALSE	0.103519	7.19903e-17	biomarkers	Alkaline phosphatase	0.103519	rs10774154	EUR	1.19113	-0.14932	1.19113	mQTLs
KDM5A	HDM	rs10774154	12	496695	G	A	0.93055	0.78123	AFR	8.08453e-292	FALSE	TRUE	FALSE	FALSE	0.291417	5.39888e-14	biomarkers	Creatinine	0.291417	rs10774154	EUR	1.19113	-0.14932	1.19113	mQTLs
KDM5A	HDM	rs10848715	12	428779	G	A	0.32316	0.26742	AFR	2.86784e-20	FALSE	TRUE	FALSE	FALSE	0.0359006	9.03423e-12	biomarkers	Alkaline phosphatase	0.0359006	rs10848715	EUR	1.20844	-0.05574	1.20844	mQTLs
KDM5A	HDM	rs10848715	12	428779	G	A	0.32316	0.26742	AFR	2.86784e-20	FALSE	TRUE	FALSE	FALSE	0.364219	7.5486e-16	biomarkers	Creatinine	0.364219	rs10848715	EUR	1.20844	-0.05574	1.20844	mQTLs
KDM5A	HDM	rs10848716	12	428842	A	T	0.32315	0.26739	AFR	2.49433e-20	FALSE	TRUE	FALSE	FALSE	0.0359006	9.03423e-12	biomarkers	Alkaline phosphatase	0.0359006	rs10848716	EUR	1.20853	-0.05576	1.20853	mQTLs
KDM5A	HDM	rs10848716	12	428842	A	T	0.32315	0.26739	AFR	2.49433e-20	FALSE	TRUE	FALSE	FALSE	0.364219	6.8989e-16	biomarkers	Creatinine	0.364219	rs10848716	EUR	1.20853	-0.05576	1.20853	mQTLs
KDM5A	HDM	rs10848766	12	445386	G	A	0.09665	0.56328	EUR	0	FALSE	TRUE	FALSE	FALSE	0.767129	4.27911e-44	biomarkers	Creatinine	0.767129	rs10848766	EUR	0.171584	0.46663	5.82804	mQTLs
KDM5A	HDM	rs10848814	12	457645	G	C	0.53533	0.28768	AFR	0	FALSE	TRUE	FALSE	FALSE	0.112365	3.43242e-09	biomarkers	Alkaline phosphatase	0.112365	rs10848814	EUR	1.86085	-0.24765	1.86085	mQTLs
KDM5A	HDM	rs10848814	12	457645	G	C	0.53533	0.28768	AFR	0	FALSE	TRUE	FALSE	FALSE	0.540965	2.62113e-13	biomarkers	Creatinine	0.540965	rs10848814	EUR	1.86085	-0.24765	1.86085	mQTLs
KDM5A	HDM	rs10848815	12	457655	T	C	0.53533	0.28768	AFR	0	FALSE	TRUE	FALSE	FALSE	0.112365	3.43242e-09	biomarkers	Alkaline phosphatase	0.112365	rs10848815	EUR	1.86085	-0.24765	1.86085	mQTLs
KDM5A	HDM	rs10848815	12	457655	T	C	0.53533	0.28768	AFR	0	FALSE	TRUE	FALSE	FALSE	0.540965	2.62113e-13	biomarkers	Creatinine	0.540965	rs10848815	EUR	1.86085	-0.24765	1.86085	mQTLs
KDM5A	HDM	rs10848838	12	469565	A	G	0.67676	0.72905	EUR	5.85476e-18	FALSE	TRUE	FALSE	FALSE	0.0349094	1.59749e-11	biomarkers	Alkaline phosphatase	0.0349094	rs10848838	EUR	0.928277	0.05229	1.07727	mQTLs
KDM5A	HDM	rs10848838	12	469565	A	G	0.67676	0.72905	EUR	5.85476e-18	FALSE	TRUE	FALSE	FALSE	0.39235	2.55685e-15	biomarkers	Creatinine	0.39235	rs10848838	EUR	0.928277	0.05229	1.07727	mQTLs
KDM5A	HDM	rs10848845	12	473674	G	A	0.67705	0.73239	EUR	5.38954e-20	FALSE	TRUE	FALSE	FALSE	0.034562	8.25667e-12	biomarkers	Alkaline phosphatase	0.034562	rs10848845	EUR	0.924439	0.05534	1.08174	mQTLs
KDM5A	HDM	rs10848845	12	473674	G	A	0.67705	0.73239	EUR	5.38954e-20	FALSE	TRUE	FALSE	FALSE	0.390315	4.48779e-16	biomarkers	Creatinine	0.390315	rs10848845	EUR	0.924439	0.05534	1.08174	mQTLs
KDM5A	HDM	rs10848849	12	474218	T	C	0.67703	0.73235	EUR	5.3885e-20	FALSE	TRUE	FALSE	FALSE	0.0349443	8.17451e-12	biomarkers	Alkaline phosphatase	0.0349443	rs10848849	EUR	0.924462	0.05532	1.08171	mQTLs
KDM5A	HDM	rs10848849	12	474218	T	C	0.67703	0.73235	EUR	5.3885e-20	FALSE	TRUE	FALSE	FALSE	0.389263	5.76244e-16	biomarkers	Creatinine	0.389263	rs10848849	EUR	0.924462	0.05532	1.08171	mQTLs
KDM5A	HDM	rs10848868	12	489739	T	C	0.85413	0.74421	AFR	1.80626e-106	FALSE	TRUE	FALSE	FALSE	0.0163096	2.21136e-13	biomarkers	Alkaline phosphatase	0.193786	rs7977462	EUR	1.1477	-0.10992	1.1477	mQTLs
KDM5A	HDM	rs10848868	12	489739	T	C	0.85413	0.74421	AFR	1.80626e-106	FALSE	TRUE	FALSE	FALSE	0.894939	6.83025e-16	biomarkers	Creatinine	0.898256	rs7977462	EUR	1.1477	-0.10992	1.1477	mQTLs
KDM5A	HDM	rs10848877	12	496533	C	T	0.26461	0.71383	EUR	0	FALSE	TRUE	FALSE	FALSE	0.194368	4.78838e-14	biomarkers	Creatinine	0.194368	rs10848877	EUR	0.370691	0.44922	2.69767	mQTLs
KDM5A	HDM	rs10848877	12	496533	C	T	0.26461	0.71383	EUR	0	FALSE	TRUE	FALSE	FALSE	0.622134	3.99823e-10	biomarkers	Alkaline phosphatase	0.622134	rs10848877	EUR	0.370691	0.44922	2.69767	mQTLs
KDM5A	HDM	rs10848879	12	496962	T	C	0.67722	0.73268	EUR	4.10666e-20	FALSE	TRUE	FALSE	FALSE	0.0286386	3.06799e-12	biomarkers	Alkaline phosphatase	0.0286386	rs10848879	EUR	0.924305	0.05546	1.08189	mQTLs
KDM5A	HDM	rs10848879	12	496962	T	C	0.67722	0.73268	EUR	4.10666e-20	FALSE	TRUE	FALSE	FALSE	0.454708	1.93243e-15	biomarkers	Creatinine	0.454708	rs10848879	EUR	0.924305	0.05546	1.08189	mQTLs
KDM5A	HDM	rs11062302	12	408927	A	G	0.3229	0.26754	AFR	4.7087e-20	FALSE	TRUE	FALSE	FALSE	0.0372911	1.02884e-11	biomarkers	Alkaline phosphatase	0.0372911	rs11062302	EUR	1.20692	-0.05536	1.20692	mQTLs
KDM5A	HDM	rs11062302	12	408927	A	G	0.3229	0.26754	AFR	4.7087e-20	FALSE	TRUE	FALSE	FALSE	0.333537	9.40613e-16	biomarkers	Creatinine	0.333537	rs11062302	EUR	1.20692	-0.05536	1.20692	mQTLs
KDM5A	HDM	rs11062344	12	418326	C	T	0.017137	0.15282	EUR	0	FALSE	FALSE	FALSE	FALSE	0.121602	3.66481e-15	biomarkers	Creatinine	0.121602	rs11062344	EUR	0.112138	0.135683	8.91755	None
KDM5A	HDM	rs11062344	12	418326	C	T	0.017137	0.15282	EUR	0	FALSE	FALSE	FALSE	FALSE	0.666244	8.01265e-12	biomarkers	Alkaline phosphatase	0.666244	rs11062344	EUR	0.112138	0.135683	8.91755	None
KDM5A	HDM	rs11062357	12	421394	T	C	0.083203	0.48736	EUR	0	TRUE	FALSE	FALSE	FALSE	0.534887	2.34603e-32	biomarkers	Creatinine	0.534887	rs11062357	EUR	0.170722	0.404157	5.85748	eQTLs
KDM5A	HDM	rs11062385	12	427575	A	G	0.32316	0.26743	AFR	2.86784e-20	FALSE	TRUE	FALSE	FALSE	0.0340815	1.12573e-11	biomarkers	Alkaline phosphatase	0.0340815	rs11062385	EUR	1.20839	-0.05573	1.20839	mQTLs
KDM5A	HDM	rs11062385	12	427575	A	G	0.32316	0.26743	AFR	2.86784e-20	FALSE	TRUE	FALSE	FALSE	0.357007	5.00963e-16	biomarkers	Creatinine	0.357007	rs11062385	EUR	1.20839	-0.05573	1.20839	mQTLs
KDM5A	HDM	rs11062391	12	428925	G	A	0.68505	0.28618	AFR	0	FALSE	TRUE	FALSE	FALSE	0.220689	8.63817e-14	biomarkers	Creatinine	0.220689	rs11062391	EUR	2.39377	-0.39887	2.39377	mQTLs
KDM5A	HDM	rs11062391	12	428925	G	A	0.68505	0.28618	AFR	0	FALSE	TRUE	FALSE	FALSE	0.648431	9.16921e-10	biomarkers	Alkaline phosphatase	0.648431	rs11062391	EUR	2.39377	-0.39887	2.39377	mQTLs
KDM5A	HDM	rs11062512	12	454415	G	A	0.32324	0.26747	AFR	2.53104e-20	FALSE	FALSE	FALSE	FALSE	0.0354015	9.78667e-12	biomarkers	Alkaline phosphatase	0.0354015	rs11062512	EUR	1.20851	-0.05577	1.20851	None
KDM5A	HDM	rs11062512	12	454415	G	A	0.32324	0.26747	AFR	2.53104e-20	FALSE	FALSE	FALSE	FALSE	0.366777	4.91043e-16	biomarkers	Creatinine	0.366777	rs11062512	EUR	1.20851	-0.05577	1.20851	None
KDM5A	HDM	rs11062537	12	457405	G	T	0.32323	0.27025	AFR	2.18204e-18	FALSE	FALSE	FALSE	FALSE	0.0339455	2.79669e-11	biomarkers	Alkaline phosphatase	0.0339455	rs11062537	EUR	1.19604	-0.05298	1.19604	None
KDM5A	HDM	rs11062537	12	457405	G	T	0.32323	0.27025	AFR	2.18204e-18	FALSE	FALSE	FALSE	FALSE	0.378818	3.00049e-15	biomarkers	Creatinine	0.378818	rs11062537	EUR	1.19604	-0.05298	1.19604	None
KDM5A	HDM	rs11374245	12	425741	C	CA	0.47158	0.28184	AFR	7.21472e-194	FALSE	TRUE	FALSE	FALSE	0.376363	7.97133e-10	biomarkers	Alkaline phosphatase	0.376363	rs11374245	EUR	1.67322	-0.18974	1.67322	mQTLs
KDM5A	HDM	rs11374245	12	425741	C	CA	0.47158	0.28184	AFR	7.21472e-194	FALSE	TRUE	FALSE	FALSE	0.702156	1.1063e-12	biomarkers	Creatinine	0.702156	rs11374245	EUR	1.67322	-0.18974	1.67322	mQTLs
KDM5A	HDM	rs11608938	12	428693	G	T	0.064051	0.21894	EUR	0	FALSE	TRUE	FALSE	FALSE	0.196322	8.05418e-14	biomarkers	Creatinine	0.196322	rs11608938	EUR	0.29255	0.154889	3.41821	mQTLs
KDM5A	HDM	rs11608938	12	428693	G	T	0.064051	0.21894	EUR	0	FALSE	TRUE	FALSE	FALSE	0.233868	1.2109e-16	biomarkers	Alkaline phosphatase	0.233868	rs11608938	EUR	0.29255	0.154889	3.41821	mQTLs
KDM5A	HDM	rs11611810	12	428634	T	C	0.32315	0.26739	AFR	2.49433e-20	FALSE	TRUE	FALSE	FALSE	0.0359006	9.03423e-12	biomarkers	Alkaline phosphatase	0.0359006	rs11611810	EUR	1.20853	-0.05576	1.20853	mQTLs
KDM5A	HDM	rs11611810	12	428634	T	C	0.32315	0.26739	AFR	2.49433e-20	FALSE	TRUE	FALSE	FALSE	0.364219	6.8989e-16	biomarkers	Creatinine	0.364219	rs11611810	EUR	1.20853	-0.05576	1.20853	mQTLs
KDM5A	HDM	rs11615564	12	457843	C	G	0.062343	0.22061	EUR	0	FALSE	TRUE	FALSE	FALSE	0.140016	8.68295e-16	biomarkers	Alkaline phosphatase	0.140016	rs11615564	EUR	0.282594	0.158267	3.53865	mQTLs
KDM5A	HDM	rs11615564	12	457843	C	G	0.062343	0.22061	EUR	0	FALSE	TRUE	FALSE	FALSE	0.19071	9.64261e-14	biomarkers	Creatinine	0.19071	rs11615564	EUR	0.282594	0.158267	3.53865	mQTLs
KDM5A	HDM	rs118139499	12	489113	T	C	0.0089852	0.036769	EUR	1.56298e-63	FALSE	FALSE	FALSE	FALSE	0.373178	3.7087e-08	biomarkers	Creatinine	0.373178	rs118139499	EUR	0.244369	0.0277838	4.09217	None
KDM5A	HDM	rs11829983	12	482913	T	C	0.11787	0.14221	EUR	2.48159e-08	FALSE	FALSE	FALSE	FALSE	0.292878	5.82036e-16	biomarkers	Alkaline phosphatase	0.292878	rs11829983	EUR	0.828845	0.02434	1.2065	None
KDM5A	HDM	rs11829983	12	482913	T	C	0.11787	0.14221	EUR	2.48159e-08	FALSE	FALSE	FALSE	FALSE	0.296117	8.49482e-23	biomarkers	Creatinine	0.296117	rs11829983	EUR	0.828845	0.02434	1.2065	None
KDM5A	HDM	rs11835325	12	473971	C	A	0.59024	0.71857	EUR	8.89163e-93	FALSE	TRUE	FALSE	FALSE	0.10561	2.99275e-14	biomarkers	Alkaline phosphatase	0.10561	rs11835325	EUR	0.821409	0.12833	1.21742	mQTLs
KDM5A	HDM	rs11835325	12	473971	C	A	0.59024	0.71857	EUR	8.89163e-93	FALSE	TRUE	FALSE	FALSE	0.948314	2.84679e-14	biomarkers	Creatinine	0.948314	rs11835325	EUR	0.821409	0.12833	1.21742	mQTLs
KDM5A	HDM	rs1207322	12	387132	C	T	0.19246	0.25511	EUR	1.49136e-31	FALSE	TRUE	FALSE	FALSE	0.266868	2.18935e-13	biomarkers	Alkaline phosphatase	0.193786	rs7977462	EUR	0.75442	0.06265	1.32552	mQTLs
KDM5A	HDM	rs1207322	12	387132	C	T	0.19246	0.25511	EUR	1.49136e-31	FALSE	TRUE	FALSE	FALSE	0.906395	5.99761e-16	biomarkers	Creatinine	0.898256	rs7977462	EUR	0.75442	0.06265	1.32552	mQTLs
KDM5A	HDM	rs1207323	12	387451	G	A	0.41174	0.27031	AFR	1.25432e-112	FALSE	TRUE	FALSE	FALSE	0.315688	9.49743e-12	biomarkers	Alkaline phosphatase	0.315688	rs1207323	EUR	1.52321	-0.14143	1.52321	mQTLs
KDM5A	HDM	rs1207323	12	387451	G	A	0.41174	0.27031	AFR	1.25432e-112	FALSE	TRUE	FALSE	FALSE	0.945492	3.29156e-16	biomarkers	Creatinine	0.945492	rs1207323	EUR	1.52321	-0.14143	1.52321	mQTLs
KDM5A	HDM	rs1207324	12	387464	G	A	0.20005	0.2551	EUR	2.57259e-24	FALSE	TRUE	FALSE	FALSE	0.159773	3.07593e-13	biomarkers	Alkaline phosphatase	0.193786	rs7977462	EUR	0.784202	0.05505	1.27518	mQTLs
KDM5A	HDM	rs1207324	12	387464	G	A	0.20005	0.2551	EUR	2.57259e-24	FALSE	TRUE	FALSE	FALSE	0.647394	5.26648e-16	biomarkers	Creatinine	0.898256	rs7977462	EUR	0.784202	0.05505	1.27518	mQTLs
KDM5A	HDM	rs12298843	12	445114	C	T	0.32331	0.27085	AFR	4.07353e-18	FALSE	TRUE	FALSE	FALSE	0.0357573	2.03081e-11	biomarkers	Alkaline phosphatase	0.0357573	rs12298843	EUR	1.19369	-0.05246	1.19369	mQTLs
KDM5A	HDM	rs12298843	12	445114	C	T	0.32331	0.27085	AFR	4.07353e-18	FALSE	TRUE	FALSE	FALSE	0.364583	2.50622e-15	biomarkers	Creatinine	0.364583	rs12298843	EUR	1.19369	-0.05246	1.19369	mQTLs
KDM5A	HDM	rs12311569	12	485844	G	A	0.31602	0.71391	EUR	0	FALSE	TRUE	FALSE	FALSE	0.198891	3.61898e-14	biomarkers	Creatinine	0.198891	rs12311569	EUR	0.442661	0.39789	2.25907	mQTLs
KDM5A	HDM	rs12311569	12	485844	G	A	0.31602	0.71391	EUR	0	FALSE	TRUE	FALSE	FALSE	0.663252	7.97133e-10	biomarkers	Alkaline phosphatase	0.663252	rs12311569	EUR	0.442661	0.39789	2.25907	mQTLs
KDM5A	HDM	rs12314497	12	409437	C	A	0.3229	0.26754	AFR	4.7087e-20	FALSE	FALSE	FALSE	FALSE	0.037478	1.03918e-11	biomarkers	Alkaline phosphatase	0.037478	rs12314497	EUR	1.20692	-0.05536	1.20692	None
KDM5A	HDM	rs12314497	12	409437	C	A	0.3229	0.26754	AFR	4.7087e-20	FALSE	FALSE	FALSE	FALSE	0.333537	9.21988e-16	biomarkers	Creatinine	0.333537	rs12314497	EUR	1.20692	-0.05536	1.20692	None
KDM5A	HDM	rs12316998	12	409079	A	G	0.48368	0.28633	AFR	3.52028e-208	FALSE	TRUE	FALSE	FALSE	0.114178	2.30082e-09	biomarkers	Alkaline phosphatase	0.114178	rs12316998	EUR	1.68924	-0.19735	1.68924	mQTLs
KDM5A	HDM	rs12316998	12	409079	A	G	0.48368	0.28633	AFR	3.52028e-208	FALSE	TRUE	FALSE	FALSE	0.383123	3.3656e-13	biomarkers	Creatinine	0.383123	rs12316998	EUR	1.68924	-0.19735	1.68924	mQTLs
KDM5A	HDM	rs12318637	12	409080	T	C	0.47711	0.28632	AFR	3.46742e-195	FALSE	FALSE	FALSE	FALSE	0.12938	2.27793e-09	biomarkers	Alkaline phosphatase	0.12938	rs12318637	EUR	1.66635	-0.19079	1.66635	None
KDM5A	HDM	rs12318637	12	409080	T	C	0.47711	0.28632	AFR	3.46742e-195	FALSE	FALSE	FALSE	FALSE	0.37128	3.4681e-13	biomarkers	Creatinine	0.37128	rs12318637	EUR	1.66635	-0.19079	1.66635	None
KDM5A	HDM	rs12581260	12	437051	A	G	0.48885	0.28823	AFR	8.80339e-215	FALSE	TRUE	FALSE	FALSE	0.0634819	2.41879e-09	biomarkers	Alkaline phosphatase	0.0634819	rs12581260	EUR	1.69604	-0.20062	1.69604	mQTLs
KDM5A	HDM	rs12581260	12	437051	A	G	0.48885	0.28823	AFR	8.80339e-215	FALSE	TRUE	FALSE	FALSE	0.475352	5.07135e-13	biomarkers	Creatinine	0.475352	rs12581260	EUR	1.69604	-0.20062	1.69604	mQTLs
KDM5A	HDM	rs12582850	12	421234	G	T	0.1467	0.25569	EUR	1.11152e-104	FALSE	TRUE	FALSE	FALSE	0.0222147	2.86798e-13	biomarkers	Alkaline phosphatase	0.193786	rs7977462	EUR	0.573742	0.10899	1.74294	mQTLs
KDM5A	HDM	rs12582850	12	421234	G	T	0.1467	0.25569	EUR	1.11152e-104	FALSE	TRUE	FALSE	FALSE	0.842569	1.18386e-15	biomarkers	Creatinine	0.898256	rs7977462	EUR	0.573742	0.10899	1.74294	mQTLs
KDM5A	HDM	rs142486969	12	497066	T	C	0.0018291	0.0071021	EUR	2.04742e-12	FALSE	FALSE	FALSE	FALSE	0.470999	4.67985e-09	biomarkers	Alkaline phosphatase	0.470999	rs142486969	EUR	0.257544	0.005273	3.88284	None
KDM5A	HDM	rs145879352	12	484772	C	T	0.0060027	0.052901	EUR	2.53043e-174	FALSE	TRUE	FALSE	FALSE	0.437359	8.07503e-15	biomarkers	Creatinine	0.437359	rs145879352	EUR	0.11347	0.0468983	8.81287	mQTLs
KDM5A	HDM	rs145879352	12	484772	C	T	0.0060027	0.052901	EUR	2.53043e-174	FALSE	TRUE	FALSE	FALSE	0.867968	2.15082e-10	biomarkers	Alkaline phosphatase	0.867968	rs145879352	EUR	0.11347	0.0468983	8.81287	mQTLs
KDM5A	HDM	rs147926609	12	469615	C	T	0.007569	0.034021	EUR	1.17744e-64	FALSE	FALSE	FALSE	FALSE	0.346456	4.95641e-08	biomarkers	Creatinine	0.346456	rs147926609	EUR	0.22248	0.026452	4.49478	None
KDM5A	HDM	rs16929744	12	437591	G	T	0.48872	0.28482	AFR	6.79335e-222	FALSE	TRUE	FALSE	FALSE	0.0839109	1.03383e-09	biomarkers	Alkaline phosphatase	0.0839109	rs16929744	EUR	1.71589	-0.2039	1.71589	mQTLs
KDM5A	HDM	rs16929744	12	437591	G	T	0.48872	0.28482	AFR	6.79335e-222	FALSE	TRUE	FALSE	FALSE	0.447267	8.55222e-14	biomarkers	Creatinine	0.447267	rs16929744	EUR	1.71589	-0.2039	1.71589	mQTLs
KDM5A	HDM	rs16929783	12	439492	C	G	0.48788	0.28818	AFR	8.74222e-213	FALSE	TRUE	FALSE	FALSE	0.0629761	2.23282e-09	biomarkers	Alkaline phosphatase	0.0629761	rs16929783	EUR	1.69297	-0.1997	1.69297	mQTLs
KDM5A	HDM	rs16929783	12	439492	C	G	0.48788	0.28818	AFR	8.74222e-213	FALSE	TRUE	FALSE	FALSE	0.39188	3.98926e-13	biomarkers	Creatinine	0.39188	rs16929783	EUR	1.69297	-0.1997	1.69297	mQTLs
KDM5A	HDM	rs17800744	12	400466	A	C	0.070432	0.21912	EUR	2.89713e-287	FALSE	TRUE	FALSE	FALSE	0.132258	1.75306e-16	biomarkers	Alkaline phosphatase	0.132258	rs17800744	EUR	0.321431	0.148688	3.11109	mQTLs
KDM5A	HDM	rs17800744	12	400466	A	C	0.070432	0.21912	EUR	2.89713e-287	FALSE	TRUE	FALSE	FALSE	0.405676	1.06567e-13	biomarkers	Creatinine	0.405676	rs17800744	EUR	0.321431	0.148688	3.11109	mQTLs
KDM5A	HDM	rs1860360	12	493900	C	T	0.8541	0.74446	AFR	4.29453e-106	FALSE	TRUE	FALSE	FALSE	0.0157487	1.35474e-13	biomarkers	Alkaline phosphatase	0.193786	rs7977462	EUR	1.14727	-0.10964	1.14727	mQTLs
KDM5A	HDM	rs1860360	12	493900	C	T	0.8541	0.74446	AFR	4.29453e-106	FALSE	TRUE	FALSE	FALSE	0.879502	8.1773e-16	biomarkers	Creatinine	0.898256	rs7977462	EUR	1.14727	-0.10964	1.14727	mQTLs
KDM5A	HDM	rs199872195	12	486200	G	A	0.020211	1.5231e-05	AFR	1.35882e-52	FALSE	FALSE	FALSE	FALSE	0.116601	5.13382e-10	biomarkers	Alkaline phosphatase	0.116601	rs199872195	EUR	1326.96	-0.0201958	1326.96	None
KDM5A	HDM	rs199872195	12	486200	G	A	0.020211	1.5231e-05	AFR	1.35882e-52	FALSE	FALSE	FALSE	FALSE	0.284222	1.80117e-11	biomarkers	Creatinine	0.284222	rs199872195	EUR	1326.96	-0.0201958	1326.96	None
KDM5A	HDM	rs200090273	12	409104	C	CAAAG	0.46069	0.27464	AFR	6.77423e-188	FALSE	FALSE	FALSE	FALSE	0.0452298	1.58926e-09	biomarkers	Alkaline phosphatase	0.0452298	rs200090273	EUR	1.67743	-0.18605	1.67743	None
KDM5A	HDM	rs200090273	12	409104	C	CAAAG	0.46069	0.27464	AFR	6.77423e-188	FALSE	FALSE	FALSE	FALSE	0.407261	6.71005e-13	biomarkers	Creatinine	0.407261	rs200090273	EUR	1.67743	-0.18605	1.67743	None
KDM5A	HDM	rs201124968	12	480239	C	CAT	0.63568	0.7273	EUR	5.16e-50	FALSE	FALSE	FALSE	FALSE	0.333537	4.1938e-13	biomarkers	Alkaline phosphatase	0.333537	rs201124968	EUR	0.874027	0.09162	1.14413	None
KDM5A	HDM	rs201124968	12	480239	C	CAT	0.63568	0.7273	EUR	5.16e-50	FALSE	FALSE	FALSE	FALSE	0.53036	1.45673e-14	biomarkers	Creatinine	0.53036	rs201124968	EUR	0.874027	0.09162	1.14413	None
KDM5A	HDM	rs2015554	12	494274	G	A	0.46305	0.7152	EUR	0	FALSE	TRUE	FALSE	FALSE	0.0866395	6.08515e-10	biomarkers	Alkaline phosphatase	0.0866395	rs2015554	EUR	0.647441	0.25215	1.54454	mQTLs
KDM5A	HDM	rs2015554	12	494274	G	A	0.46305	0.7152	EUR	0	FALSE	TRUE	FALSE	FALSE	0.914041	4.16281e-14	biomarkers	Creatinine	0.914041	rs2015554	EUR	0.647441	0.25215	1.54454	mQTLs
KDM5A	HDM	rs201946814	12	480641	A	ATTTG	0.67665	0.73242	EUR	2.89613e-20	FALSE	FALSE	FALSE	FALSE	0.0367727	8.94434e-12	biomarkers	Alkaline phosphatase	0.0367727	rs201946814	EUR	0.923855	0.05577	1.08242	None
KDM5A	HDM	rs201946814	12	480641	A	ATTTG	0.67665	0.73242	EUR	2.89613e-20	FALSE	FALSE	FALSE	FALSE	0.359515	3.98032e-16	biomarkers	Creatinine	0.359515	rs201946814	EUR	0.923855	0.05577	1.08242	None
KDM5A	HDM	rs2041299	12	468019	C	T	0.93061	0.78007	AFR	4.32511e-296	FALSE	TRUE	FALSE	FALSE	0.111582	3.87268e-17	biomarkers	Alkaline phosphatase	0.111582	rs2041299	EUR	1.19298	-0.15054	1.19298	mQTLs
KDM5A	HDM	rs2041299	12	468019	C	T	0.93061	0.78007	AFR	4.32511e-296	FALSE	TRUE	FALSE	FALSE	0.316004	5.23932e-14	biomarkers	Creatinine	0.316004	rs2041299	EUR	1.19298	-0.15054	1.19298	mQTLs
KDM5A	HDM	rs2052279	12	434578	G	A	0.3234	0.27073	AFR	2.82641e-18	FALSE	TRUE	FALSE	FALSE	0.0360085	1.61355e-11	biomarkers	Alkaline phosphatase	0.0360085	rs2052279	EUR	1.19455	-0.05267	1.19455	mQTLs
KDM5A	HDM	rs2052279	12	434578	G	A	0.3234	0.27073	AFR	2.82641e-18	FALSE	TRUE	FALSE	FALSE	0.364948	3.93054e-15	biomarkers	Creatinine	0.364948	rs2052279	EUR	1.19455	-0.05267	1.19455	mQTLs
KDM5A	HDM	rs2079785	12	485259	G	A	0.67705	0.73248	EUR	4.15549e-20	FALSE	TRUE	FALSE	FALSE	0.034493	7.47094e-12	biomarkers	Alkaline phosphatase	0.034493	rs2079785	EUR	0.924326	0.05543	1.08187	mQTLs
KDM5A	HDM	rs2079785	12	485259	G	A	0.67705	0.73248	EUR	4.15549e-20	FALSE	TRUE	FALSE	FALSE	0.396373	3.78619e-16	biomarkers	Creatinine	0.396373	rs2079785	EUR	0.924326	0.05543	1.08187	mQTLs
KDM5A	HDM	rs2098094	12	485095	C	G	0.85412	0.74421	AFR	1.84863e-106	FALSE	TRUE	FALSE	FALSE	0.016375	2.3016e-13	biomarkers	Alkaline phosphatase	0.193786	rs7977462	EUR	1.14769	-0.10991	1.14769	mQTLs
KDM5A	HDM	rs2098094	12	485095	C	G	0.85412	0.74421	AFR	1.84863e-106	FALSE	TRUE	FALSE	FALSE	0.892526	6.695e-16	biomarkers	Creatinine	0.898256	rs7977462	EUR	1.14769	-0.10991	1.14769	mQTLs
KDM5A	HDM	rs2159364	12	485608	C	G	0.85414	0.74411	AFR	7.95547e-107	FALSE	TRUE	FALSE	FALSE	0.0164406	2.59505e-13	biomarkers	Alkaline phosphatase	0.193786	rs7977462	EUR	1.14787	-0.11003	1.14787	mQTLs
KDM5A	HDM	rs2159364	12	485608	C	G	0.85414	0.74411	AFR	7.95547e-107	FALSE	TRUE	FALSE	FALSE	0.894134	6.24238e-16	biomarkers	Creatinine	0.898256	rs7977462	EUR	1.14787	-0.11003	1.14787	mQTLs
KDM5A	HDM	rs2229351	12	406292	G	A	0.32223	0.267	AFR	5.82279e-20	FALSE	TRUE	FALSE	FALSE	0.0297181	2.8248e-11	biomarkers	Alkaline phosphatase	0.0297181	rs2229351	EUR	1.20685	-0.05523	1.20685	mQTLs
KDM5A	HDM	rs2229351	12	406292	G	A	0.32223	0.267	AFR	5.82279e-20	FALSE	TRUE	FALSE	FALSE	0.317271	1.55081e-15	biomarkers	Creatinine	0.317271	rs2229351	EUR	1.20685	-0.05523	1.20685	mQTLs
KDM5A	HDM	rs2253565	12	497910	T	G	0.85721	0.74995	AFR	2.65892e-103	TRUE	TRUE	TRUE	FALSE	0.0291005	6.2726e-14	biomarkers	Alkaline phosphatase	0.193786	rs7977462	EUR	1.14302	-0.10726	1.14302	multi-QTLs
KDM5A	HDM	rs2253565	12	497910	T	G	0.85721	0.74995	AFR	2.65892e-103	TRUE	TRUE	TRUE	FALSE	0.973877	1.14038e-16	biomarkers	Creatinine	0.898256	rs7977462	EUR	1.14302	-0.10726	1.14302	multi-QTLs
KDM5A	HDM	rs2284332	12	405259	T	C	0.2965	0.26047	AFR	1.42075e-09	FALSE	TRUE	FALSE	FALSE	0.0436741	3.85271e-15	biomarkers	Creatinine	0.0436741	rs2284332	EUR	1.13833	-0.03603	1.13833	mQTLs
KDM5A	HDM	rs2284332	12	405259	T	C	0.2965	0.26047	AFR	1.42075e-09	FALSE	TRUE	FALSE	FALSE	0.328572	2.48044e-11	biomarkers	Alkaline phosphatase	0.328572	rs2284332	EUR	1.13833	-0.03603	1.13833	mQTLs
KDM5A	HDM	rs2284333	12	405474	C	G	0.47337	0.28534	AFR	5.91163e-190	FALSE	TRUE	FALSE	FALSE	0.102694	1.07602e-09	biomarkers	Alkaline phosphatase	0.102694	rs2284333	EUR	1.65897	-0.18803	1.65897	mQTLs
KDM5A	HDM	rs2284333	12	405474	C	G	0.47337	0.28534	AFR	5.91163e-190	FALSE	TRUE	FALSE	FALSE	0.400677	1.52746e-13	biomarkers	Creatinine	0.400677	rs2284333	EUR	1.65897	-0.18803	1.65897	mQTLs
KDM5A	HDM	rs2284334	12	423481	T	C	0.73903	0.28644	AFR	0	TRUE	TRUE	FALSE	FALSE	0.230156	7.81614e-14	biomarkers	Creatinine	0.230156	rs2284334	EUR	2.58005	-0.45259	2.58005	multi-QTLs
KDM5A	HDM	rs2284334	12	423481	T	C	0.73903	0.28644	AFR	0	TRUE	TRUE	FALSE	FALSE	0.499374	1.04422e-09	biomarkers	Alkaline phosphatase	0.499374	rs2284334	EUR	2.58005	-0.45259	2.58005	multi-QTLs
KDM5A	HDM	rs2300131	12	449769	A	G	0.73891	0.31579	AFR	0	TRUE	TRUE	FALSE	FALSE	0.183232	7.51222e-18	biomarkers	Creatinine	0.183232	rs2300131	EUR	2.33988	-0.42312	2.33988	multi-QTLs
KDM5A	HDM	rs2300133	12	462175	G	C	0.67729	0.72985	EUR	3.47105e-18	FALSE	TRUE	FALSE	FALSE	0.0359006	1.23175e-11	biomarkers	Alkaline phosphatase	0.0359006	rs2300133	EUR	0.927985	0.05256	1.0776	mQTLs
KDM5A	HDM	rs2300133	12	462175	G	C	0.67729	0.72985	EUR	3.47105e-18	FALSE	TRUE	FALSE	FALSE	0.382472	4.38757e-15	biomarkers	Creatinine	0.382472	rs2300133	EUR	0.927985	0.05256	1.0776	mQTLs
KDM5A	HDM	rs2300134	12	478855	T	C	0.67609	0.73251	EUR	9.25527e-21	FALSE	TRUE	FALSE	FALSE	0.0446456	7.54603e-12	biomarkers	Alkaline phosphatase	0.0446456	rs2300134	EUR	0.922977	0.05642	1.08345	mQTLs
KDM5A	HDM	rs2300134	12	478855	T	C	0.67609	0.73251	EUR	9.25527e-21	FALSE	TRUE	FALSE	FALSE	0.404785	4.18439e-16	biomarkers	Creatinine	0.404785	rs2300134	EUR	0.922977	0.05642	1.08345	mQTLs
KDM5A	HDM	rs2369276	12	486173	T	C	0.67704	0.73248	EUR	4.1548e-20	FALSE	TRUE	FALSE	FALSE	0.034424	7.178e-12	biomarkers	Alkaline phosphatase	0.034424	rs2369276	EUR	0.924312	0.05544	1.08189	mQTLs
KDM5A	HDM	rs2369276	12	486173	T	C	0.67704	0.73248	EUR	4.1548e-20	FALSE	TRUE	FALSE	FALSE	0.400917	3.94071e-16	biomarkers	Creatinine	0.400917	rs2369276	EUR	0.924312	0.05544	1.08189	mQTLs
KDM5A	HDM	rs3213750	12	432654	T	A	0.47221	0.28739	AFR	1.18638e-183	FALSE	TRUE	FALSE	FALSE	0.081921	3.46692e-09	biomarkers	Alkaline phosphatase	0.081921	rs3213750	EUR	1.6431	-0.18482	1.6431	mQTLs
KDM5A	HDM	rs3213750	12	432654	T	A	0.47221	0.28739	AFR	1.18638e-183	FALSE	TRUE	FALSE	FALSE	0.299392	3.20146e-13	biomarkers	Creatinine	0.299392	rs3213750	EUR	1.6431	-0.18482	1.6431	mQTLs
KDM5A	HDM	rs3213751	12	432666	G	C	0.19371	0.2591	EUR	5.39403e-34	FALSE	TRUE	FALSE	FALSE	0.198097	5.33136e-13	biomarkers	Alkaline phosphatase	0.193786	rs7977462	EUR	0.747626	0.06539	1.33757	mQTLs
KDM5A	HDM	rs3213751	12	432666	G	C	0.19371	0.2591	EUR	5.39403e-34	FALSE	TRUE	FALSE	FALSE	0.904656	2.7698e-15	biomarkers	Creatinine	0.898256	rs7977462	EUR	0.747626	0.06539	1.33757	mQTLs
KDM5A	HDM	rs34380840	12	490982	G	GT	0.67578	0.73244	EUR	6.31531e-21	FALSE	TRUE	FALSE	FALSE	0.0380064	7.85399e-12	biomarkers	Alkaline phosphatase	0.0380064	rs34380840	EUR	0.922642	0.05666	1.08384	mQTLs
KDM5A	HDM	rs34380840	12	490982	G	GT	0.67578	0.73244	EUR	6.31531e-21	FALSE	TRUE	FALSE	FALSE	0.486314	3.60154e-16	biomarkers	Creatinine	0.486314	rs34380840	EUR	0.922642	0.05666	1.08384	mQTLs
KDM5A	HDM	rs35475782	12	486200	G	GA	0.32072	0.70702	EUR	0	FALSE	FALSE	FALSE	FALSE	0.116601	5.13382e-10	biomarkers	Alkaline phosphatase	0.116601	rs35475782	EUR	0.453622	0.3863	2.20448	None
KDM5A	HDM	rs35475782	12	486200	G	GA	0.32072	0.70702	EUR	0	FALSE	FALSE	FALSE	FALSE	0.284222	1.80117e-11	biomarkers	Creatinine	0.284222	rs35475782	EUR	0.453622	0.3863	2.20448	None
KDM5A	HDM	rs375083140	12	473945	C	CA	0.59024	0.71857	EUR	8.89163e-93	FALSE	FALSE	FALSE	FALSE	0.10561	2.99275e-14	biomarkers	Alkaline phosphatase	0.10561	rs375083140	EUR	0.821409	0.12833	1.21742	None
KDM5A	HDM	rs375083140	12	473945	C	CA	0.59024	0.71857	EUR	8.89163e-93	FALSE	FALSE	FALSE	FALSE	0.948314	2.84679e-14	biomarkers	Creatinine	0.948314	rs375083140	EUR	0.821409	0.12833	1.21742	None
KDM5A	HDM	rs3753156	12	434698	T	C	0.48793	0.28819	AFR	8.29338e-213	FALSE	TRUE	FALSE	FALSE	0.0631022	2.18861e-09	biomarkers	Alkaline phosphatase	0.0631022	rs3753156	EUR	1.69308	-0.19974	1.69308	mQTLs
KDM5A	HDM	rs3753156	12	434698	T	C	0.48793	0.28819	AFR	8.29338e-213	FALSE	TRUE	FALSE	FALSE	0.391292	4.36495e-13	biomarkers	Creatinine	0.391292	rs3753156	EUR	1.69308	-0.19974	1.69308	mQTLs
KDM5A	HDM	rs3753157	12	434756	T	G	0.32325	0.26957	AFR	6.24265e-19	FALSE	TRUE	FALSE	FALSE	0.0362977	1.43109e-11	biomarkers	Alkaline phosphatase	0.0362977	rs3753157	EUR	1.19913	-0.05368	1.19913	mQTLs
KDM5A	HDM	rs3753157	12	434756	T	G	0.32325	0.26957	AFR	6.24265e-19	FALSE	TRUE	FALSE	FALSE	0.366411	5.5222e-15	biomarkers	Creatinine	0.366411	rs3753157	EUR	1.19913	-0.05368	1.19913	mQTLs
KDM5A	HDM	rs3753158	12	435239	T	C	0.20049	0.31027	EUR	1.85027e-87	FALSE	TRUE	FALSE	FALSE	0.186188	9.68929e-12	biomarkers	Alkaline phosphatase	0.193786	rs7977462	EUR	0.646179	0.10978	1.54756	mQTLs
KDM5A	HDM	rs3753158	12	435239	T	C	0.20049	0.31027	EUR	1.85027e-87	FALSE	TRUE	FALSE	FALSE	0.979523	8.76723e-12	biomarkers	Creatinine	0.898256	rs7977462	EUR	0.646179	0.10978	1.54756	mQTLs
KDM5A	HDM	rs3759371	12	464254	T	C	0.67684	0.73253	EUR	2.86784e-20	FALSE	TRUE	FALSE	FALSE	0.0371794	8.59363e-12	biomarkers	Alkaline phosphatase	0.0371794	rs3759371	EUR	0.923976	0.05569	1.08228	mQTLs
KDM5A	HDM	rs3759371	12	464254	T	C	0.67684	0.73253	EUR	2.86784e-20	FALSE	TRUE	FALSE	FALSE	0.383008	4.71789e-16	biomarkers	Creatinine	0.383008	rs3759371	EUR	0.923976	0.05569	1.08228	mQTLs
KDM5A	HDM	rs3782852	12	479288	G	C	0.67609	0.73255	EUR	9.25527e-21	FALSE	TRUE	FALSE	FALSE	0.0446456	8.50812e-12	biomarkers	Alkaline phosphatase	0.0446456	rs3782852	EUR	0.922927	0.05646	1.08351	mQTLs
KDM5A	HDM	rs3782852	12	479288	G	C	0.67609	0.73255	EUR	9.25527e-21	FALSE	TRUE	FALSE	FALSE	0.405271	4.57845e-16	biomarkers	Creatinine	0.405271	rs3782852	EUR	0.922927	0.05646	1.08351	mQTLs
KDM5A	HDM	rs3815558	12	433151	A	G	0.1472	0.25904	EUR	1.83878e-109	FALSE	TRUE	FALSE	FALSE	0.0222369	5.07135e-13	biomarkers	Alkaline phosphatase	0.193786	rs7977462	EUR	0.568252	0.11184	1.75978	mQTLs
KDM5A	HDM	rs3815558	12	433151	A	G	0.1472	0.25904	EUR	1.83878e-109	FALSE	TRUE	FALSE	FALSE	0.829776	6.35204e-15	biomarkers	Creatinine	0.898256	rs7977462	EUR	0.568252	0.11184	1.75978	mQTLs
KDM5A	HDM	rs3831759	12	497166	G	GA	0.80691	0.74398	AFR	1.19438e-31	FALSE	FALSE	FALSE	FALSE	0.175345	1.0872e-13	biomarkers	Alkaline phosphatase	0.193786	rs7977462	EUR	1.08459	-0.06293	1.08459	None
KDM5A	HDM	rs3831759	12	497166	G	GA	0.80691	0.74398	AFR	1.19438e-31	FALSE	FALSE	FALSE	FALSE	0.91787	3.9015e-16	biomarkers	Creatinine	0.898256	rs7977462	EUR	1.08459	-0.06293	1.08459	None
KDM5A	HDM	rs4140962	12	475579	A	T	0.34512	0.57399	EUR	3.36439e-279	FALSE	TRUE	FALSE	FALSE	0.361317	2.8325e-43	biomarkers	Creatinine	0.361317	rs4140962	EUR	0.601265	0.22887	1.66316	mQTLs
KDM5A	HDM	rs479803	12	398749	T	C	0.48485	0.27819	AFR	7.32706e-229	FALSE	TRUE	FALSE	FALSE	0.0609928	5.43721e-09	biomarkers	Alkaline phosphatase	0.0609928	rs479803	EUR	1.74287	-0.20666	1.74287	mQTLs
KDM5A	HDM	rs479803	12	398749	T	C	0.48485	0.27819	AFR	7.32706e-229	FALSE	TRUE	FALSE	FALSE	0.36965	1.77466e-13	biomarkers	Creatinine	0.36965	rs479803	EUR	1.74287	-0.20666	1.74287	mQTLs
KDM5A	HDM	rs479836	12	398742	A	G	0.32105	0.26088	AFR	1.77292e-23	FALSE	TRUE	FALSE	FALSE	0.0418778	2.94008e-11	biomarkers	Alkaline phosphatase	0.0418778	rs479836	EUR	1.23064	-0.06017	1.23064	mQTLs
KDM5A	HDM	rs479836	12	398742	A	G	0.32105	0.26088	AFR	1.77292e-23	FALSE	TRUE	FALSE	FALSE	0.289964	1.59804e-15	biomarkers	Creatinine	0.289964	rs479836	EUR	1.23064	-0.06017	1.23064	mQTLs
KDM5A	HDM	rs479840	12	398736	G	C	0.48528	0.27832	AFR	2.05188e-229	FALSE	TRUE	FALSE	FALSE	0.0586012	4.06847e-09	biomarkers	Alkaline phosphatase	0.0586012	rs479840	EUR	1.7436	-0.20696	1.7436	mQTLs
KDM5A	HDM	rs479840	12	398736	G	C	0.48528	0.27832	AFR	2.05188e-229	FALSE	TRUE	FALSE	FALSE	0.352748	1.94178e-13	biomarkers	Creatinine	0.352748	rs479840	EUR	1.7436	-0.20696	1.7436	mQTLs
KDM5A	HDM	rs482514	12	396967	T	C	0.68601	0.28621	AFR	0	FALSE	TRUE	FALSE	FALSE	0.209926	9.93627e-14	biomarkers	Creatinine	0.209926	rs482514	EUR	2.39688	-0.3998	2.39688	mQTLs
KDM5A	HDM	rs482514	12	396967	T	C	0.68601	0.28621	AFR	0	FALSE	TRUE	FALSE	FALSE	0.593867	9.7362e-10	biomarkers	Alkaline phosphatase	0.593867	rs482514	EUR	2.39688	-0.3998	2.39688	mQTLs
KDM5A	HDM	rs486098	12	388657	C	T	0.21641	0.27247	EUR	6.18565e-24	FALSE	TRUE	FALSE	FALSE	0.0202622	1.86984e-10	biomarkers	Alkaline phosphatase	0.193786	rs7977462	EUR	0.794253	0.05606	1.25905	mQTLs
KDM5A	HDM	rs486098	12	388657	C	T	0.21641	0.27247	EUR	6.18565e-24	FALSE	TRUE	FALSE	FALSE	0.838115	3.04532e-13	biomarkers	Creatinine	0.898256	rs7977462	EUR	0.794253	0.05606	1.25905	mQTLs
KDM5A	HDM	rs495316	12	383842	T	G	0.13262	0.24876	EUR	3.73026e-125	FALSE	TRUE	FALSE	FALSE	0.0151918	4.34392e-15	biomarkers	Alkaline phosphatase	0.193786	rs7977462	EUR	0.533124	0.11614	1.87574	mQTLs
KDM5A	HDM	rs495316	12	383842	T	G	0.13262	0.24876	EUR	3.73026e-125	FALSE	TRUE	FALSE	FALSE	0.736534	3.5565e-15	biomarkers	Creatinine	0.898256	rs7977462	EUR	0.533124	0.11614	1.87574	mQTLs
KDM5A	HDM	rs4980810	12	407947	A	G	0.32289	0.26754	AFR	4.70688e-20	FALSE	FALSE	FALSE	FALSE	0.0373284	1.02884e-11	biomarkers	Alkaline phosphatase	0.0373284	rs4980810	EUR	1.20688	-0.05535	1.20688	None
KDM5A	HDM	rs4980810	12	407947	A	G	0.32289	0.26754	AFR	4.70688e-20	FALSE	FALSE	FALSE	FALSE	0.333204	9.59615e-16	biomarkers	Creatinine	0.333204	rs4980810	EUR	1.20688	-0.05535	1.20688	None
KDM5A	HDM	rs4980811	12	408674	C	G	0.4891	0.28586	AFR	2.14828e-220	FALSE	TRUE	FALSE	FALSE	0.0760777	8.38003e-10	biomarkers	Alkaline phosphatase	0.0760777	rs4980811	EUR	1.71098	-0.20324	1.71098	mQTLs
KDM5A	HDM	rs4980811	12	408674	C	G	0.4891	0.28586	AFR	2.14828e-220	FALSE	TRUE	FALSE	FALSE	0.505352	1.49721e-13	biomarkers	Creatinine	0.505352	rs4980811	EUR	1.71098	-0.20324	1.71098	mQTLs
KDM5A	HDM	rs4980813	12	414287	C	T	0.19322	0.25598	EUR	1.5103e-31	FALSE	TRUE	FALSE	FALSE	0.206181	3.07593e-13	biomarkers	Alkaline phosphatase	0.193786	rs7977462	EUR	0.754825	0.06276	1.32481	mQTLs
KDM5A	HDM	rs4980813	12	414287	C	T	0.19322	0.25598	EUR	1.5103e-31	FALSE	TRUE	FALSE	FALSE	0.9555	6.96823e-16	biomarkers	Creatinine	0.898256	rs7977462	EUR	0.754825	0.06276	1.32481	mQTLs
KDM5A	HDM	rs4980814	12	443795	T	C	0.19393	0.2564	EUR	2.71104e-31	FALSE	TRUE	FALSE	FALSE	0.183416	4.45313e-13	biomarkers	Alkaline phosphatase	0.193786	rs7977462	EUR	0.756357	0.06247	1.32213	mQTLs
KDM5A	HDM	rs4980814	12	443795	T	C	0.19393	0.2564	EUR	2.71104e-31	FALSE	TRUE	FALSE	FALSE	0.937611	3.6743e-16	biomarkers	Creatinine	0.898256	rs7977462	EUR	0.756357	0.06247	1.32213	mQTLs
KDM5A	HDM	rs4980874	12	403545	C	T	0.46422	0.28426	AFR	3.81245e-175	FALSE	TRUE	FALSE	FALSE	0.0526547	2.867e-09	biomarkers	Alkaline phosphatase	0.0526547	rs4980874	EUR	1.63308	-0.17996	1.63308	mQTLs
KDM5A	HDM	rs4980874	12	403545	C	T	0.46422	0.28426	AFR	3.81245e-175	FALSE	TRUE	FALSE	FALSE	0.597082	1.13157e-13	biomarkers	Creatinine	0.597082	rs4980874	EUR	1.63308	-0.17996	1.63308	mQTLs
KDM5A	HDM	rs4980875	12	407504	C	G	0.14591	0.25585	EUR	1.99035e-106	FALSE	TRUE	FALSE	FALSE	0.0153291	2.95532e-13	biomarkers	Alkaline phosphatase	0.193786	rs7977462	EUR	0.570295	0.10994	1.75348	mQTLs
KDM5A	HDM	rs4980875	12	407504	C	G	0.14591	0.25585	EUR	1.99035e-106	FALSE	TRUE	FALSE	FALSE	0.975456	1.4605e-15	biomarkers	Creatinine	0.898256	rs7977462	EUR	0.570295	0.10994	1.75348	mQTLs
KDM5A	HDM	rs4980876	12	418777	G	T	0.19324	0.25591	EUR	1.52625e-31	FALSE	TRUE	FALSE	FALSE	0.202099	3.04532e-13	biomarkers	Alkaline phosphatase	0.193786	rs7977462	EUR	0.755109	0.06267	1.32431	mQTLs
KDM5A	HDM	rs4980876	12	418777	G	T	0.19324	0.25591	EUR	1.52625e-31	FALSE	TRUE	FALSE	FALSE	0.918062	5.93794e-16	biomarkers	Creatinine	0.898256	rs7977462	EUR	0.755109	0.06267	1.32431	mQTLs
KDM5A	HDM	rs4980877	12	418916	C	T	0.48655	0.2851	AFR	6.39325e-217	FALSE	TRUE	FALSE	FALSE	0.0577287	1.67074e-09	biomarkers	Alkaline phosphatase	0.0577287	rs4980877	EUR	1.70659	-0.20145	1.70659	mQTLs
KDM5A	HDM	rs4980877	12	418916	C	T	0.48655	0.2851	AFR	6.39325e-217	FALSE	TRUE	FALSE	FALSE	0.390003	1.0137e-13	biomarkers	Creatinine	0.390003	rs4980877	EUR	1.70659	-0.20145	1.70659	mQTLs
KDM5A	HDM	rs4980878	12	427077	G	A	0.14687	0.25648	EUR	1.76832e-105	FALSE	TRUE	FALSE	FALSE	0.0224829	2.81119e-13	biomarkers	Alkaline phosphatase	0.0224829	rs4980878	EUR	0.572637	0.10961	1.74631	mQTLs
KDM5A	HDM	rs4980878	12	427077	G	A	0.14687	0.25648	EUR	1.76832e-105	FALSE	TRUE	FALSE	FALSE	0.834769	1.26969e-15	biomarkers	Creatinine	0.834769	rs4980878	EUR	0.572637	0.10961	1.74631	mQTLs
KDM5A	HDM	rs4980880	12	436454	G	T	0.88227	0.85635	AFR	2.82063e-09	FALSE	TRUE	FALSE	FALSE	0.303007	6.54549e-15	biomarkers	Alkaline phosphatase	0.303007	rs4980880	EUR	1.03027	-0.02592	1.03027	mQTLs
KDM5A	HDM	rs4980880	12	436454	G	T	0.88227	0.85635	AFR	2.82063e-09	FALSE	TRUE	FALSE	FALSE	0.332538	4.09373e-23	biomarkers	Creatinine	0.332538	rs4980880	EUR	1.03027	-0.02592	1.03027	mQTLs
KDM5A	HDM	rs4980881	12	438753	A	G	0.47318	0.28783	AFR	1.84449e-184	FALSE	TRUE	FALSE	FALSE	0.0822493	2.3473e-09	biomarkers	Alkaline phosphatase	0.0822493	rs4980881	EUR	1.64396	-0.18535	1.64396	mQTLs
KDM5A	HDM	rs4980881	12	438753	A	G	0.47318	0.28783	AFR	1.84449e-184	FALSE	TRUE	FALSE	FALSE	0.369908	4.92146e-13	biomarkers	Creatinine	0.369908	rs4980881	EUR	1.64396	-0.18535	1.64396	mQTLs
KDM5A	HDM	rs4980883	12	442051	G	C	0.32338	0.27076	AFR	3.6226e-18	FALSE	TRUE	FALSE	FALSE	0.0357216	1.73054e-11	biomarkers	Alkaline phosphatase	0.0357216	rs4980883	EUR	1.19434	-0.05262	1.19434	mQTLs
KDM5A	HDM	rs4980883	12	442051	G	C	0.32338	0.27076	AFR	3.6226e-18	FALSE	TRUE	FALSE	FALSE	0.364219	3.70164e-15	biomarkers	Creatinine	0.364219	rs4980883	EUR	1.19434	-0.05262	1.19434	mQTLs
KDM5A	HDM	rs4980884	12	442354	T	C	0.15217	0.25918	EUR	1.26833e-98	FALSE	TRUE	FALSE	FALSE	0.0485578	5.77539e-13	biomarkers	Alkaline phosphatase	0.193786	rs7977462	EUR	0.587121	0.10701	1.70323	mQTLs
KDM5A	HDM	rs4980884	12	442354	T	C	0.15217	0.25918	EUR	1.26833e-98	FALSE	TRUE	FALSE	FALSE	0.997247	4.65889e-15	biomarkers	Creatinine	0.898256	rs7977462	EUR	0.587121	0.10701	1.70323	mQTLs
KDM5A	HDM	rs4980885	12	442620	C	T	0.32304	0.26738	AFR	2.82482e-20	FALSE	TRUE	FALSE	FALSE	0.0357216	9.12503e-12	biomarkers	Alkaline phosphatase	0.0357216	rs4980885	EUR	1.20817	-0.05566	1.20817	mQTLs
KDM5A	HDM	rs4980885	12	442620	C	T	0.32304	0.26738	AFR	2.82482e-20	FALSE	TRUE	FALSE	FALSE	0.364583	6.83025e-16	biomarkers	Creatinine	0.364583	rs4980885	EUR	1.20817	-0.05566	1.20817	mQTLs
KDM5A	HDM	rs4980886	12	454273	C	G	0.50238	0.28473	AFR	1.03721e-251	FALSE	TRUE	FALSE	FALSE	0.0555762	1.20113e-09	biomarkers	Alkaline phosphatase	0.0555762	rs4980886	EUR	1.76441	-0.21765	1.76441	mQTLs
KDM5A	HDM	rs4980886	12	454273	C	G	0.50238	0.28473	AFR	1.03721e-251	FALSE	TRUE	FALSE	FALSE	0.884794	5.39888e-14	biomarkers	Creatinine	0.884794	rs4980886	EUR	1.76441	-0.21765	1.76441	mQTLs
KDM5A	HDM	rs507597	12	397404	C	A	0.070336	0.21912	EUR	8.12871e-288	FALSE	TRUE	FALSE	FALSE	0.136422	1.50887e-16	biomarkers	Alkaline phosphatase	0.136422	rs507597	EUR	0.320993	0.148784	3.11533	mQTLs
KDM5A	HDM	rs507597	12	397404	C	A	0.070336	0.21912	EUR	8.12871e-288	FALSE	TRUE	FALSE	FALSE	0.400797	9.54666e-14	biomarkers	Creatinine	0.400797	rs507597	EUR	0.320993	0.148784	3.11533	mQTLs
KDM5A	HDM	rs525381	12	384792	G	A	0.47912	0.25646	AFR	2.16377e-268	FALSE	TRUE	FALSE	FALSE	0.0257583	5.93794e-16	biomarkers	Creatinine	0.898256	rs7977462	EUR	1.86821	-0.22266	1.86821	mQTLs
KDM5A	HDM	rs525381	12	384792	G	A	0.47912	0.25646	AFR	2.16377e-268	FALSE	TRUE	FALSE	FALSE	0.0731678	1.15443e-13	biomarkers	Alkaline phosphatase	0.193786	rs7977462	EUR	1.86821	-0.22266	1.86821	mQTLs
KDM5A	HDM	rs534925791	12	410987	C	CAA	0.32272	0.26716	AFR	3.58228e-20	FALSE	FALSE	FALSE	FALSE	0.0388907	9.78667e-12	biomarkers	Alkaline phosphatase	0.0388907	rs534925791	EUR	1.20797	-0.05556	1.20797	None
KDM5A	HDM	rs534925791	12	410987	C	CAA	0.32272	0.26716	AFR	3.58228e-20	FALSE	FALSE	FALSE	FALSE	0.33454	7.109e-16	biomarkers	Creatinine	0.33454	rs534925791	EUR	1.20797	-0.05556	1.20797	None
KDM5A	HDM	rs552942663	12	440110	T	C	0.0016331	0.0064708	EUR	4.15188e-12	FALSE	FALSE	FALSE	FALSE	0.307586	1.75186e-08	biomarkers	Alkaline phosphatase	0.307586	rs552942663	EUR	0.25238	0.0048377	3.96228	None
KDM5A	HDM	rs55840057	12	463930	C	CA	0.40694	0.69398	EUR	0	FALSE	FALSE	FALSE	FALSE	0.090718	2.00024e-09	biomarkers	Alkaline phosphatase	0.090718	rs55840057	EUR	0.586386	0.28704	1.70536	None
KDM5A	HDM	rs55840057	12	463930	C	CA	0.40694	0.69398	EUR	0	FALSE	FALSE	FALSE	FALSE	0.856073	3.00724e-12	biomarkers	Creatinine	0.856073	rs55840057	EUR	0.586386	0.28704	1.70536	None
KDM5A	HDM	rs56083149	12	409109	C	G	0.46921	0.27475	AFR	1.7048e-204	FALSE	FALSE	FALSE	FALSE	0.0813495	1.38163e-09	biomarkers	Alkaline phosphatase	0.0813495	rs56083149	EUR	1.70777	-0.19446	1.70777	None
KDM5A	HDM	rs56083149	12	409109	C	G	0.46921	0.27475	AFR	1.7048e-204	FALSE	FALSE	FALSE	FALSE	0.321101	6.19416e-13	biomarkers	Creatinine	0.321101	rs56083149	EUR	1.70777	-0.19446	1.70777	None
KDM5A	HDM	rs569369363	12	409098	C	CAAA	0.4655	0.27464	AFR	3.33252e-197	FALSE	FALSE	FALSE	FALSE	0.0958472	1.58926e-09	biomarkers	Alkaline phosphatase	0.0958472	rs569369363	EUR	1.69495	-0.19086	1.69495	None
KDM5A	HDM	rs569369363	12	409098	C	CAAA	0.4655	0.27464	AFR	3.33252e-197	FALSE	FALSE	FALSE	FALSE	0.32923	6.77749e-13	biomarkers	Creatinine	0.32923	rs569369363	EUR	1.69495	-0.19086	1.69495	None
KDM5A	HDM	rs57022939	12	402647	A	G	0.14593	0.25583	EUR	2.95207e-106	FALSE	TRUE	FALSE	FALSE	0.0158276	3.29896e-13	biomarkers	Alkaline phosphatase	0.193786	rs7977462	EUR	0.570418	0.1099	1.7531	mQTLs
KDM5A	HDM	rs57022939	12	402647	A	G	0.14593	0.25583	EUR	2.95207e-106	FALSE	TRUE	FALSE	FALSE	0.983616	1.55081e-15	biomarkers	Creatinine	0.898256	rs7977462	EUR	0.570418	0.1099	1.7531	mQTLs
KDM5A	HDM	rs576159	12	382876	T	C	0.45805	0.26726	AFR	2.13532e-198	FALSE	TRUE	FALSE	FALSE	0.140577	9.98437e-12	biomarkers	Alkaline phosphatase	0.140577	rs576159	EUR	1.71387	-0.19079	1.71387	mQTLs
KDM5A	HDM	rs576159	12	382876	T	C	0.45805	0.26726	AFR	2.13532e-198	FALSE	TRUE	FALSE	FALSE	0.2595	1.01895e-15	biomarkers	Creatinine	0.2595	rs576159	EUR	1.71387	-0.19079	1.71387	mQTLs
KDM5A	HDM	rs576994	12	396456	A	G	0.32274	0.26754	AFR	6.03387e-20	FALSE	TRUE	FALSE	FALSE	0.040803	9.03423e-12	biomarkers	Alkaline phosphatase	0.040803	rs576994	EUR	1.20632	-0.0552	1.20632	mQTLs
KDM5A	HDM	rs576994	12	396456	A	G	0.32274	0.26754	AFR	6.03387e-20	FALSE	TRUE	FALSE	FALSE	0.340957	8.85836e-16	biomarkers	Creatinine	0.340957	rs576994	EUR	1.20632	-0.0552	1.20632	mQTLs
KDM5A	HDM	rs61906995	12	408770	G	A	0.14592	0.25584	EUR	2.05166e-106	FALSE	TRUE	FALSE	FALSE	0.0152679	2.92591e-13	biomarkers	Alkaline phosphatase	0.193786	rs7977462	EUR	0.570356	0.10992	1.75329	mQTLs
KDM5A	HDM	rs61906995	12	408770	G	A	0.14592	0.25584	EUR	2.05166e-106	FALSE	TRUE	FALSE	FALSE	0.97454	1.53538e-15	biomarkers	Creatinine	0.898256	rs7977462	EUR	0.570356	0.10992	1.75329	mQTLs
KDM5A	HDM	rs61906996	12	425473	C	T	0.19332	0.25592	EUR	1.88947e-31	FALSE	TRUE	FALSE	FALSE	0.201091	3.3656e-13	biomarkers	Alkaline phosphatase	0.193786	rs7977462	EUR	0.755392	0.0626	1.32382	mQTLs
KDM5A	HDM	rs61906996	12	425473	C	T	0.19332	0.25592	EUR	1.88947e-31	FALSE	TRUE	FALSE	FALSE	0.898616	5.64834e-16	biomarkers	Creatinine	0.898256	rs7977462	EUR	0.755392	0.0626	1.32382	mQTLs
KDM5A	HDM	rs61907026	12	433900	G	A	0.07138	0.22228	EUR	2.25097e-292	FALSE	TRUE	FALSE	FALSE	0.20089	3.4951e-16	biomarkers	Alkaline phosphatase	0.20089	rs61907026	EUR	0.321127	0.1509	3.11404	mQTLs
KDM5A	HDM	rs61907026	12	433900	G	A	0.07138	0.22228	EUR	2.25097e-292	FALSE	TRUE	FALSE	FALSE	0.31286	4.02935e-13	biomarkers	Creatinine	0.31286	rs61907026	EUR	0.321127	0.1509	3.11404	mQTLs
KDM5A	HDM	rs61907027	12	437579	G	A	0.32309	0.26718	AFR	1.91975e-20	FALSE	TRUE	FALSE	FALSE	0.0368095	6.96586e-12	biomarkers	Alkaline phosphatase	0.0368095	rs61907027	EUR	1.20926	-0.05591	1.20926	mQTLs
KDM5A	HDM	rs61907027	12	437579	G	A	0.32309	0.26718	AFR	1.91975e-20	FALSE	TRUE	FALSE	FALSE	0.374037	7.5486e-16	biomarkers	Creatinine	0.374037	rs61907027	EUR	1.20926	-0.05591	1.20926	mQTLs
KDM5A	HDM	rs61907030	12	452232	G	A	0.062596	0.22236	EUR	0	FALSE	TRUE	FALSE	FALSE	0.1389	4.44314e-16	biomarkers	Alkaline phosphatase	0.1389	rs61907030	EUR	0.281507	0.159764	3.5523	mQTLs
KDM5A	HDM	rs61907030	12	452232	G	A	0.062596	0.22236	EUR	0	FALSE	TRUE	FALSE	FALSE	0.210557	2.95532e-13	biomarkers	Creatinine	0.210557	rs61907030	EUR	0.281507	0.159764	3.5523	mQTLs
KDM5A	HDM	rs61907031	12	452325	C	A	0.062597	0.22238	EUR	0	FALSE	TRUE	FALSE	FALSE	0.1389	4.62447e-16	biomarkers	Alkaline phosphatase	0.1389	rs61907031	EUR	0.281487	0.159783	3.55257	mQTLs
KDM5A	HDM	rs61907031	12	452325	C	A	0.062597	0.22238	EUR	0	FALSE	TRUE	FALSE	FALSE	0.210557	2.59505e-13	biomarkers	Creatinine	0.210557	rs61907031	EUR	0.281487	0.159783	3.55257	mQTLs
KDM5A	HDM	rs61907057	12	492762	G	C	0.0015859	0.016181	EUR	2.74909e-59	FALSE	TRUE	FALSE	FALSE	0.654489	1.42003e-08	biomarkers	Creatinine	0.654489	rs61907057	EUR	0.09801	0.0145951	10.203	mQTLs
KDM5A	HDM	rs6489408	12	433810	A	G	0.88459	0.85713	AFR	2.60804e-10	FALSE	TRUE	FALSE	FALSE	0.289674	3.77899e-23	biomarkers	Creatinine	0.289674	rs6489408	EUR	1.03204	-0.02746	1.03204	mQTLs
KDM5A	HDM	rs6489408	12	433810	A	G	0.88459	0.85713	AFR	2.60804e-10	FALSE	TRUE	FALSE	FALSE	0.432099	2.13566e-15	biomarkers	Alkaline phosphatase	0.432099	rs6489408	EUR	1.03204	-0.02746	1.03204	mQTLs
KDM5A	HDM	rs6489448	12	466421	T	C	0.677	0.73253	EUR	3.67627e-20	FALSE	TRUE	FALSE	FALSE	0.0348048	8.59363e-12	biomarkers	Alkaline phosphatase	0.0348048	rs6489448	EUR	0.924194	0.05553	1.08202	mQTLs
KDM5A	HDM	rs6489448	12	466421	T	C	0.677	0.73253	EUR	3.67627e-20	FALSE	TRUE	FALSE	FALSE	0.387748	4.71789e-16	biomarkers	Creatinine	0.387748	rs6489448	EUR	0.924194	0.05553	1.08202	mQTLs
KDM5A	HDM	rs6489449	12	468281	C	T	0.67701	0.7324	EUR	5.39196e-20	FALSE	TRUE	FALSE	FALSE	0.0349793	7.85399e-12	biomarkers	Alkaline phosphatase	0.0349793	rs6489449	EUR	0.924372	0.05539	1.08182	mQTLs
KDM5A	HDM	rs6489449	12	468281	C	T	0.67701	0.7324	EUR	5.39196e-20	FALSE	TRUE	FALSE	FALSE	0.389107	4.71789e-16	biomarkers	Creatinine	0.389107	rs6489449	EUR	0.924372	0.05539	1.08182	mQTLs
KDM5A	HDM	rs6489450	12	470428	C	T	0.85404	0.74074	AFR	1.2206e-112	FALSE	TRUE	FALSE	FALSE	0.015796	5.95128e-13	biomarkers	Alkaline phosphatase	0.193786	rs7977462	EUR	1.15296	-0.1133	1.15296	mQTLs
KDM5A	HDM	rs6489450	12	470428	C	T	0.85404	0.74074	AFR	1.2206e-112	FALSE	TRUE	FALSE	FALSE	0.879765	4.80077e-15	biomarkers	Creatinine	0.898256	rs7977462	EUR	1.15296	-0.1133	1.15296	mQTLs
KDM5A	HDM	rs6489452	12	471476	C	G	0.93037	0.77743	AFR	1.05556e-303	FALSE	TRUE	FALSE	FALSE	0.11498	5.16219e-16	biomarkers	Alkaline phosphatase	0.11498	rs6489452	EUR	1.19673	-0.15294	1.19673	mQTLs
KDM5A	HDM	rs6489452	12	471476	C	G	0.93037	0.77743	AFR	1.05556e-303	FALSE	TRUE	FALSE	FALSE	0.314114	3.4681e-13	biomarkers	Creatinine	0.314114	rs6489452	EUR	1.19673	-0.15294	1.19673	mQTLs
KDM5A	HDM	rs6489454	12	475794	C	T	0.67609	0.7325	EUR	9.25527e-21	FALSE	TRUE	FALSE	FALSE	0.0446902	8.68e-12	biomarkers	Alkaline phosphatase	0.0446902	rs6489454	EUR	0.92299	0.05641	1.08344	mQTLs
KDM5A	HDM	rs6489454	12	475794	C	T	0.67609	0.7325	EUR	9.25527e-21	FALSE	TRUE	FALSE	FALSE	0.403976	4.35516e-16	biomarkers	Creatinine	0.403976	rs6489454	EUR	0.92299	0.05641	1.08344	mQTLs
KDM5A	HDM	rs6489458	12	477908	A	T	0.67609	0.73252	EUR	9.25527e-21	FALSE	TRUE	FALSE	FALSE	0.0446902	8.17451e-12	biomarkers	Alkaline phosphatase	0.0446902	rs6489458	EUR	0.922965	0.05643	1.08347	mQTLs
KDM5A	HDM	rs6489458	12	477908	A	T	0.67609	0.73252	EUR	9.25527e-21	FALSE	TRUE	FALSE	FALSE	0.403936	4.5329e-16	biomarkers	Creatinine	0.403936	rs6489458	EUR	0.922965	0.05643	1.08347	mQTLs
KDM5A	HDM	rs6489463	12	483130	G	T	0.67438	0.7324	EUR	9.36383e-22	FALSE	FALSE	FALSE	FALSE	0.0317456	8.33965e-12	biomarkers	Alkaline phosphatase	0.0317456	rs6489463	EUR	0.920781	0.05802	1.08603	None
KDM5A	HDM	rs6489463	12	483130	G	T	0.67438	0.7324	EUR	9.36383e-22	FALSE	FALSE	FALSE	FALSE	0.395502	4.02032e-16	biomarkers	Creatinine	0.395502	rs6489463	EUR	0.920781	0.05802	1.08603	None
KDM5A	HDM	rs6489471	12	487501	G	A	0.67706	0.73248	EUR	4.15723e-20	FALSE	TRUE	FALSE	FALSE	0.0345275	7.62187e-12	biomarkers	Alkaline phosphatase	0.0345275	rs6489471	EUR	0.924339	0.05542	1.08185	mQTLs
KDM5A	HDM	rs6489471	12	487501	G	A	0.67706	0.73248	EUR	4.15723e-20	FALSE	TRUE	FALSE	FALSE	0.39832	3.78619e-16	biomarkers	Creatinine	0.39832	rs6489471	EUR	0.924339	0.05542	1.08185	mQTLs
KDM5A	HDM	rs6489475	12	495558	G	C	0.93058	0.78127	AFR	5.5068e-292	FALSE	TRUE	FALSE	FALSE	0.10561	7.95616e-17	biomarkers	Alkaline phosphatase	0.10561	rs6489475	EUR	1.19111	-0.14931	1.19111	mQTLs
KDM5A	HDM	rs6489475	12	495558	G	C	0.93058	0.78127	AFR	5.5068e-292	FALSE	TRUE	FALSE	FALSE	0.291126	6.2726e-14	biomarkers	Creatinine	0.291126	rs6489475	EUR	1.19111	-0.14931	1.19111	mQTLs
KDM5A	HDM	rs6489477	12	495606	T	C	0.72368	0.73289	None	0.129877	FALSE	TRUE	FALSE	FALSE	0.00300644	3.86137e-12	biomarkers	Alkaline phosphatase	0.00300644	rs6489477	EUR	0.987433	0.00921	1.01273	mQTLs
KDM5A	HDM	rs6489477	12	495606	T	C	0.72368	0.73289	None	0.129877	FALSE	TRUE	FALSE	FALSE	0.386432	1.26969e-15	biomarkers	Creatinine	0.386432	rs6489477	EUR	0.987433	0.00921	1.01273	mQTLs
KDM5A	HDM	rs6489478	12	495842	A	G	0.72366	0.7329	None	0.126308	FALSE	TRUE	FALSE	FALSE	0.00299743	3.78491e-12	biomarkers	Alkaline phosphatase	0.00299743	rs6489478	EUR	0.987393	0.00924	1.01277	mQTLs
KDM5A	HDM	rs6489478	12	495842	A	G	0.72366	0.7329	None	0.126308	FALSE	TRUE	FALSE	FALSE	0.388291	1.26969e-15	biomarkers	Creatinine	0.388291	rs6489478	EUR	0.987393	0.00924	1.01277	mQTLs
KDM5A	HDM	rs71045052	12	479778	T	TC	0.51711	0.71972	EUR	7.73781e-220	FALSE	FALSE	FALSE	FALSE	0.151677	1.07602e-09	biomarkers	Alkaline phosphatase	0.151677	rs71045052	EUR	0.718488	0.20261	1.39181	None
KDM5A	HDM	rs71045052	12	479778	T	TC	0.51711	0.71972	EUR	7.73781e-220	FALSE	FALSE	FALSE	FALSE	0.848063	3.3075e-14	biomarkers	Creatinine	0.848063	rs71045052	EUR	0.718488	0.20261	1.39181	None
KDM5A	HDM	rs7132763	12	487335	T	C	0.43875	0.71499	EUR	0	FALSE	TRUE	FALSE	FALSE	0.232934	1.08683e-09	biomarkers	Alkaline phosphatase	0.232934	rs7132763	EUR	0.613645	0.27624	1.62961	mQTLs
KDM5A	HDM	rs7132763	12	487335	T	C	0.43875	0.71499	EUR	0	FALSE	TRUE	FALSE	FALSE	0.958343	3.54732e-14	biomarkers	Creatinine	0.958343	rs7132763	EUR	0.613645	0.27624	1.62961	mQTLs
KDM5A	HDM	rs7132845	12	457844	A	G	0.73477	0.28805	AFR	0	FALSE	TRUE	FALSE	FALSE	0.201091	9.8374e-14	biomarkers	Creatinine	0.201091	rs7132845	EUR	2.55084	-0.44672	2.55084	mQTLs
KDM5A	HDM	rs7132845	12	457844	A	G	0.73477	0.28805	AFR	0	FALSE	TRUE	FALSE	FALSE	0.740744	2.95431e-09	biomarkers	Alkaline phosphatase	0.740744	rs7132845	EUR	2.55084	-0.44672	2.55084	mQTLs
KDM5A	HDM	rs7134353	12	425502	A	T	0.48755	0.28484	AFR	1.76996e-219	FALSE	TRUE	FALSE	FALSE	0.0586012	1.46707e-09	biomarkers	Alkaline phosphatase	0.0586012	rs7134353	EUR	1.71166	-0.20271	1.71166	mQTLs
KDM5A	HDM	rs7134353	12	425502	A	T	0.48755	0.28484	AFR	1.76996e-219	FALSE	TRUE	FALSE	FALSE	0.493171	9.8374e-14	biomarkers	Creatinine	0.493171	rs7134353	EUR	1.71166	-0.20271	1.71166	mQTLs
KDM5A	HDM	rs7134608	12	476207	A	G	0.67609	0.73253	EUR	9.25527e-21	FALSE	TRUE	FALSE	FALSE	0.0446902	8.01265e-12	biomarkers	Alkaline phosphatase	0.0446902	rs7134608	EUR	0.922952	0.05644	1.08348	mQTLs
KDM5A	HDM	rs7134608	12	476207	A	G	0.67609	0.73253	EUR	9.25527e-21	FALSE	TRUE	FALSE	FALSE	0.403814	4.57845e-16	biomarkers	Creatinine	0.403814	rs7134608	EUR	0.922952	0.05644	1.08348	mQTLs
KDM5A	HDM	rs7135768	12	460226	C	T	0.85377	0.74086	AFR	1.02296e-111	FALSE	TRUE	FALSE	FALSE	0.0162608	5.77539e-13	biomarkers	Alkaline phosphatase	0.193786	rs7977462	EUR	1.1524	-0.11291	1.1524	mQTLs
KDM5A	HDM	rs7135768	12	460226	C	T	0.85377	0.74086	AFR	1.02296e-111	FALSE	TRUE	FALSE	FALSE	0.866148	4.47621e-15	biomarkers	Creatinine	0.898256	rs7977462	EUR	1.1524	-0.11291	1.1524	mQTLs
KDM5A	HDM	rs7136957	12	488256	T	C	0.67512	0.73252	EUR	2.27771e-21	FALSE	TRUE	FALSE	FALSE	0.0328764	7.03587e-12	biomarkers	Alkaline phosphatase	0.0328764	rs7136957	EUR	0.92164	0.0574	1.08502	mQTLs
KDM5A	HDM	rs7136957	12	488256	T	C	0.67512	0.73252	EUR	2.27771e-21	FALSE	TRUE	FALSE	FALSE	0.37791	4.91043e-16	biomarkers	Creatinine	0.37791	rs7136957	EUR	0.92164	0.0574	1.08502	mQTLs
KDM5A	HDM	rs7138890	12	476584	T	C	0.67609	0.73256	EUR	9.25527e-21	FALSE	TRUE	FALSE	FALSE	0.0446902	9.21674e-12	biomarkers	Alkaline phosphatase	0.0446902	rs7138890	EUR	0.922914	0.05647	1.08352	mQTLs
KDM5A	HDM	rs7138890	12	476584	T	C	0.67609	0.73256	EUR	9.25527e-21	FALSE	TRUE	FALSE	FALSE	0.403774	4.91043e-16	biomarkers	Creatinine	0.403774	rs7138890	EUR	0.922914	0.05647	1.08352	mQTLs
KDM5A	HDM	rs7138981	12	473604	C	T	0.46273	0.71498	EUR	0	FALSE	TRUE	FALSE	FALSE	0.0763063	1.18918e-09	biomarkers	Alkaline phosphatase	0.0763063	rs7138981	EUR	0.647193	0.25225	1.54513	mQTLs
KDM5A	HDM	rs7138981	12	473604	C	T	0.46273	0.71498	EUR	0	FALSE	TRUE	FALSE	FALSE	0.931527	4.46465e-14	biomarkers	Creatinine	0.931527	rs7138981	EUR	0.647193	0.25225	1.54513	mQTLs
KDM5A	HDM	rs715228	12	461807	A	G	0.67674	0.72915	EUR	4.57726e-18	FALSE	TRUE	FALSE	FALSE	0.0348396	1.80117e-11	biomarkers	Alkaline phosphatase	0.0348396	rs715228	EUR	0.928122	0.05241	1.07744	mQTLs
KDM5A	HDM	rs715228	12	461807	A	G	0.67674	0.72915	EUR	4.57726e-18	FALSE	TRUE	FALSE	FALSE	0.387787	2.6085e-15	biomarkers	Creatinine	0.387787	rs715228	EUR	0.928122	0.05241	1.07744	mQTLs
KDM5A	HDM	rs715229	12	461637	C	T	0.67674	0.72915	EUR	4.57726e-18	FALSE	TRUE	FALSE	FALSE	0.0348396	1.80117e-11	biomarkers	Alkaline phosphatase	0.0348396	rs715229	EUR	0.928122	0.05241	1.07744	mQTLs
KDM5A	HDM	rs715229	12	461637	C	T	0.67674	0.72915	EUR	4.57726e-18	FALSE	TRUE	FALSE	FALSE	0.387787	2.63472e-15	biomarkers	Creatinine	0.387787	rs715229	EUR	0.928122	0.05241	1.07744	mQTLs
KDM5A	HDM	rs715230	12	461598	C	A	0.67674	0.72915	EUR	4.57726e-18	FALSE	TRUE	FALSE	FALSE	0.0348396	1.80117e-11	biomarkers	Alkaline phosphatase	0.0348396	rs715230	EUR	0.928122	0.05241	1.07744	mQTLs
KDM5A	HDM	rs715230	12	461598	C	A	0.67674	0.72915	EUR	4.57726e-18	FALSE	TRUE	FALSE	FALSE	0.387787	2.6085e-15	biomarkers	Creatinine	0.387787	rs715230	EUR	0.928122	0.05241	1.07744	mQTLs
KDM5A	HDM	rs720128	12	445825	C	T	0.73536	0.28638	AFR	0	FALSE	TRUE	FALSE	FALSE	0.245858	4.28959e-14	biomarkers	Creatinine	0.245858	rs720128	EUR	2.56778	-0.44898	2.56778	mQTLs
KDM5A	HDM	rs720128	12	445825	C	T	0.73536	0.28638	AFR	0	FALSE	TRUE	FALSE	FALSE	0.743267	1.16563e-09	biomarkers	Alkaline phosphatase	0.743267	rs720128	EUR	2.56778	-0.44898	2.56778	mQTLs
KDM5A	HDM	rs72472276	12	412159	A	G	0.48691	0.28501	AFR	8.34549e-218	FALSE	FALSE	FALSE	FALSE	0.0636727	1.45247e-09	biomarkers	Alkaline phosphatase	0.0636727	rs72472276	EUR	1.7084	-0.2019	1.7084	None
KDM5A	HDM	rs72472276	12	412159	A	G	0.48691	0.28501	AFR	8.34549e-218	FALSE	FALSE	FALSE	FALSE	0.49189	1.0872e-13	biomarkers	Creatinine	0.49189	rs72472276	EUR	1.7084	-0.2019	1.7084	None
KDM5A	HDM	rs7298019	12	447497	T	A	0.14617	0.25579	EUR	9.46095e-106	FALSE	TRUE	FALSE	FALSE	0.0151463	3.07593e-13	biomarkers	Alkaline phosphatase	0.193786	rs7977462	EUR	0.571445	0.10962	1.74995	mQTLs
KDM5A	HDM	rs7298019	12	447497	T	A	0.14617	0.25579	EUR	9.46095e-106	FALSE	TRUE	FALSE	FALSE	0.902759	7.93562e-16	biomarkers	Creatinine	0.898256	rs7977462	EUR	0.571445	0.10962	1.74995	mQTLs
KDM5A	HDM	rs7298995	12	472965	A	G	0.46166	0.71455	EUR	0	FALSE	TRUE	FALSE	FALSE	0.0706512	5.50607e-10	biomarkers	Alkaline phosphatase	0.0706512	rs7298995	EUR	0.646085	0.25289	1.54778	mQTLs
KDM5A	HDM	rs7298995	12	472965	A	G	0.46166	0.71455	EUR	0	FALSE	TRUE	FALSE	FALSE	0.918595	4.64686e-14	biomarkers	Creatinine	0.918595	rs7298995	EUR	0.646085	0.25289	1.54778	mQTLs
KDM5A	HDM	rs7301422	12	447751	T	C	0.32305	0.26747	AFR	3.66768e-20	FALSE	TRUE	FALSE	FALSE	0.0358289	1.00847e-11	biomarkers	Alkaline phosphatase	0.0358289	rs7301422	EUR	1.2078	-0.05558	1.2078	mQTLs
KDM5A	HDM	rs7301422	12	447751	T	C	0.32305	0.26747	AFR	3.66768e-20	FALSE	TRUE	FALSE	FALSE	0.365679	4.7653e-16	biomarkers	Creatinine	0.365679	rs7301422	EUR	1.2078	-0.05558	1.2078	mQTLs
KDM5A	HDM	rs7303180	12	428003	C	T	0.48756	0.28477	AFR	7.37153e-220	FALSE	TRUE	FALSE	FALSE	0.0645703	1.2254e-09	biomarkers	Alkaline phosphatase	0.0645703	rs7303180	EUR	1.71212	-0.20279	1.71212	mQTLs
KDM5A	HDM	rs7303180	12	428003	C	T	0.48756	0.28477	AFR	7.37153e-220	FALSE	TRUE	FALSE	FALSE	0.392704	9.54666e-14	biomarkers	Creatinine	0.392704	rs7303180	EUR	1.71212	-0.20279	1.71212	mQTLs
KDM5A	HDM	rs7305580	12	453820	G	T	0.68379	0.2864	AFR	0	FALSE	TRUE	FALSE	FALSE	0.42122	8.46713e-14	biomarkers	Creatinine	0.42122	rs7305580	EUR	2.38753	-0.39739	2.38753	mQTLs
KDM5A	HDM	rs7305580	12	453820	G	T	0.68379	0.2864	AFR	0	FALSE	TRUE	FALSE	FALSE	0.51939	9.83405e-10	biomarkers	Alkaline phosphatase	0.51939	rs7305580	EUR	2.38753	-0.39739	2.38753	mQTLs
KDM5A	HDM	rs7307606	12	467036	T	C	0.93768	0.78103	AFR	0	FALSE	TRUE	FALSE	FALSE	0.132523	1.44971e-16	biomarkers	Alkaline phosphatase	0.132523	rs7307606	EUR	1.20057	-0.15665	1.20057	mQTLs
KDM5A	HDM	rs7307606	12	467036	T	C	0.93768	0.78103	AFR	0	FALSE	TRUE	FALSE	FALSE	0.20413	5.39888e-14	biomarkers	Creatinine	0.20413	rs7307606	EUR	1.20057	-0.15665	1.20057	mQTLs
KDM5A	HDM	rs7311496	12	472961	G	C	0.86603	0.74976	AFR	1.15761e-124	FALSE	TRUE	FALSE	FALSE	0.0119145	1.03954e-15	biomarkers	Alkaline phosphatase	0.193786	rs7977462	EUR	1.15508	-0.11627	1.15508	mQTLs
KDM5A	HDM	rs7311496	12	472961	G	C	0.86603	0.74976	AFR	1.15761e-124	FALSE	TRUE	FALSE	FALSE	0.922184	2.7698e-15	biomarkers	Creatinine	0.898256	rs7977462	EUR	1.15508	-0.11627	1.15508	mQTLs
KDM5A	HDM	rs7312065	12	487951	C	T	0.67695	0.73245	EUR	3.66768e-20	FALSE	TRUE	FALSE	FALSE	0.0313983	8.01265e-12	biomarkers	Alkaline phosphatase	0.0313983	rs7312065	EUR	0.924227	0.0555	1.08199	mQTLs
KDM5A	HDM	rs7312065	12	487951	C	T	0.67695	0.73245	EUR	3.66768e-20	FALSE	TRUE	FALSE	FALSE	0.393608	3.78619e-16	biomarkers	Creatinine	0.393608	rs7312065	EUR	0.924227	0.0555	1.08199	mQTLs
KDM5A	HDM	rs7315852	12	417633	A	G	0.68536	0.28628	AFR	0	FALSE	TRUE	FALSE	FALSE	0.229466	8.21689e-14	biomarkers	Creatinine	0.229466	rs7315852	EUR	2.39402	-0.39908	2.39402	mQTLs
KDM5A	HDM	rs7315852	12	417633	A	G	0.68536	0.28628	AFR	0	FALSE	TRUE	FALSE	FALSE	0.546949	1.21321e-09	biomarkers	Alkaline phosphatase	0.546949	rs7315852	EUR	2.39402	-0.39908	2.39402	mQTLs
KDM5A	HDM	rs7316660	12	467361	G	A	0.67701	0.73252	EUR	4.15831e-20	FALSE	TRUE	FALSE	FALSE	0.0348048	8.17451e-12	biomarkers	Alkaline phosphatase	0.0348048	rs7316660	EUR	0.92422	0.05551	1.08199	mQTLs
KDM5A	HDM	rs7316660	12	467361	G	A	0.67701	0.73252	EUR	4.15831e-20	FALSE	TRUE	FALSE	FALSE	0.388019	4.5329e-16	biomarkers	Creatinine	0.388019	rs7316660	EUR	0.92422	0.05551	1.08199	mQTLs
KDM5A	HDM	rs74394008	12	448866	G	A	0.0035836	0.025843	EUR	5.34095e-74	FALSE	TRUE	FALSE	FALSE	0.719068	2.45109e-18	biomarkers	Alkaline phosphatase	0.719068	rs74394008	EUR	0.138668	0.0222594	7.21146	mQTLs
KDM5A	HDM	rs749034227	12	416046	C	CT	0.30504	0.25658	AFR	4.14928e-16	FALSE	FALSE	FALSE	FALSE	0.0180972	5.42502e-12	biomarkers	Alkaline phosphatase	0.0180972	rs749034227	EUR	1.18887	-0.04846	1.18887	None
KDM5A	HDM	rs749034227	12	416046	C	CT	0.30504	0.25658	AFR	4.14928e-16	FALSE	FALSE	FALSE	FALSE	0.344039	1.81519e-14	biomarkers	Creatinine	0.344039	rs749034227	EUR	1.18887	-0.04846	1.18887	None
KDM5A	HDM	rs75835529	12	422780	A	G	0.0045553	0.045689	EUR	3.00062e-163	FALSE	FALSE	FALSE	FALSE	0.668981	2.94769e-12	biomarkers	Creatinine	0.668981	rs75835529	EUR	0.0997023	0.0411337	10.0299	None
KDM5A	HDM	rs764614	12	430652	C	T	0.56331	0.28493	AFR	0	FALSE	TRUE	FALSE	FALSE	0.285932	1.21321e-09	biomarkers	Alkaline phosphatase	0.285932	rs764614	EUR	1.97701	-0.27838	1.97701	mQTLs
KDM5A	HDM	rs764614	12	430652	C	T	0.56331	0.28493	AFR	0	FALSE	TRUE	FALSE	FALSE	0.982436	8.55222e-14	biomarkers	Creatinine	0.982436	rs764614	EUR	1.97701	-0.27838	1.97701	mQTLs
KDM5A	HDM	rs770527219	12	411047	CACAA	C	0.32294	0.26763	AFR	5.3921e-20	FALSE	FALSE	FALSE	FALSE	0.0361528	1.06018e-11	biomarkers	Alkaline phosphatase	0.0361528	rs770527219	EUR	1.20667	-0.05531	1.20667	None
KDM5A	HDM	rs770527219	12	411047	CACAA	C	0.32294	0.26763	AFR	5.3921e-20	FALSE	FALSE	FALSE	FALSE	0.337227	9.50066e-16	biomarkers	Creatinine	0.337227	rs770527219	EUR	1.20667	-0.05531	1.20667	None
KDM5A	HDM	rs77074951	12	403137	A	AAC	0.48725	0.28571	AFR	6.71078e-217	FALSE	FALSE	FALSE	FALSE	0.0613598	1.55779e-09	biomarkers	Alkaline phosphatase	0.0613598	rs77074951	EUR	1.7054	-0.20154	1.7054	None
KDM5A	HDM	rs77074951	12	403137	A	AAC	0.48725	0.28571	AFR	6.71078e-217	FALSE	FALSE	FALSE	FALSE	0.459324	1.30162e-13	biomarkers	Creatinine	0.459324	rs77074951	EUR	1.7054	-0.20154	1.7054	None
KDM5A	HDM	rs77854644	12	405043	G	A	0.070401	0.2191	EUR	1.91884e-287	FALSE	TRUE	FALSE	FALSE	0.13332	1.71834e-16	biomarkers	Alkaline phosphatase	0.13332	rs77854644	EUR	0.321319	0.148699	3.11217	mQTLs
KDM5A	HDM	rs77854644	12	405043	G	A	0.070401	0.2191	EUR	1.91884e-287	FALSE	TRUE	FALSE	FALSE	0.40519	1.10916e-13	biomarkers	Creatinine	0.40519	rs77854644	EUR	0.321319	0.148699	3.11217	mQTLs
KDM5A	HDM	rs78676651	12	413853	A	G	0.0043384	0.027323	EUR	1.36842e-70	FALSE	TRUE	FALSE	FALSE	0.610364	6.3378e-18	biomarkers	Alkaline phosphatase	0.610364	rs78676651	EUR	0.158782	0.0229846	6.29794	mQTLs
KDM5A	HDM	rs78813329	12	434658	G	GGCCAAC	0.3232	0.27086	AFR	5.15109e-18	FALSE	TRUE	FALSE	FALSE	0.035579	1.83756e-11	biomarkers	Alkaline phosphatase	0.035579	rs78813329	EUR	1.19324	-0.05234	1.19324	mQTLs
KDM5A	HDM	rs78813329	12	434658	G	GGCCAAC	0.3232	0.27086	AFR	5.15109e-18	FALSE	TRUE	FALSE	FALSE	0.359874	4.05024e-15	biomarkers	Creatinine	0.359874	rs78813329	EUR	1.19324	-0.05234	1.19324	mQTLs
KDM5A	HDM	rs78998485	12	434755	C	G	0.14608	0.25789	EUR	5.8854e-110	FALSE	TRUE	FALSE	FALSE	0.0176151	4.11075e-13	biomarkers	Alkaline phosphatase	0.193786	rs7977462	EUR	0.566443	0.11181	1.7654	mQTLs
KDM5A	HDM	rs78998485	12	434755	C	G	0.14608	0.25789	EUR	5.8854e-110	FALSE	TRUE	FALSE	FALSE	0.884175	9.01398e-15	biomarkers	Creatinine	0.898256	rs7977462	EUR	0.566443	0.11181	1.7654	mQTLs
KDM5A	HDM	rs7953137	12	486833	T	C	0.67704	0.73248	EUR	4.1548e-20	FALSE	TRUE	FALSE	FALSE	0.034424	7.25014e-12	biomarkers	Alkaline phosphatase	0.034424	rs7953137	EUR	0.924312	0.05544	1.08189	mQTLs
KDM5A	HDM	rs7953137	12	486833	T	C	0.67704	0.73248	EUR	4.1548e-20	FALSE	TRUE	FALSE	FALSE	0.400957	3.9015e-16	biomarkers	Creatinine	0.400957	rs7953137	EUR	0.924312	0.05544	1.08189	mQTLs
KDM5A	HDM	rs7963309	12	419624	T	C	0.47899	0.2848	AFR	4.89878e-202	FALSE	TRUE	FALSE	FALSE	0.0890106	1.55779e-09	biomarkers	Alkaline phosphatase	0.0890106	rs7963309	EUR	1.68185	-0.19419	1.68185	mQTLs
KDM5A	HDM	rs7963309	12	419624	T	C	0.47899	0.2848	AFR	4.89878e-202	FALSE	TRUE	FALSE	FALSE	0.294935	9.93627e-14	biomarkers	Creatinine	0.294935	rs7963309	EUR	1.68185	-0.19419	1.68185	mQTLs
KDM5A	HDM	rs7963793	12	455484	A	G	0.56118	0.28839	AFR	0	TRUE	TRUE	FALSE	FALSE	0.236928	2.12393e-09	biomarkers	Alkaline phosphatase	0.236928	rs7963793	EUR	1.94591	-0.27279	1.94591	multi-QTLs
KDM5A	HDM	rs7963793	12	455484	A	G	0.56118	0.28839	AFR	0	TRUE	TRUE	FALSE	FALSE	0.99786	2.51836e-13	biomarkers	Creatinine	0.99786	rs7963793	EUR	1.94591	-0.27279	1.94591	multi-QTLs
KDM5A	HDM	rs7963937	12	485702	A	G	0.67705	0.73248	EUR	4.15549e-20	FALSE	TRUE	FALSE	FALSE	0.0344585	7.47094e-12	biomarkers	Alkaline phosphatase	0.0344585	rs7963937	EUR	0.924326	0.05543	1.08187	mQTLs
KDM5A	HDM	rs7963937	12	485702	A	G	0.67705	0.73248	EUR	4.15549e-20	FALSE	TRUE	FALSE	FALSE	0.39673	3.78619e-16	biomarkers	Creatinine	0.39673	rs7963937	EUR	0.924326	0.05543	1.08187	mQTLs
KDM5A	HDM	rs7965038	12	466176	A	G	0.93768	0.78103	AFR	0	FALSE	TRUE	FALSE	FALSE	0.132523	1.43528e-16	biomarkers	Alkaline phosphatase	0.132523	rs7965038	EUR	1.20057	-0.15665	1.20057	mQTLs
KDM5A	HDM	rs7965038	12	466176	A	G	0.93768	0.78103	AFR	0	FALSE	TRUE	FALSE	FALSE	0.20413	5.34516e-14	biomarkers	Creatinine	0.20413	rs7965038	EUR	1.20057	-0.15665	1.20057	mQTLs
KDM5A	HDM	rs7965303	12	496439	A	T	0.67702	0.73268	EUR	3.20278e-20	FALSE	TRUE	FALSE	FALSE	0.03381	4.01895e-12	biomarkers	Alkaline phosphatase	0.03381	rs7965303	EUR	0.924032	0.05566	1.08221	mQTLs
KDM5A	HDM	rs7965303	12	496439	A	T	0.67702	0.73268	EUR	3.20278e-20	FALSE	TRUE	FALSE	FALSE	0.49027	6.18027e-16	biomarkers	Creatinine	0.49027	rs7965303	EUR	0.924032	0.05566	1.08221	mQTLs
KDM5A	HDM	rs7977462	12	485791	T	C	0.80668	0.744	AFR	1.88947e-31	FALSE	TRUE	FALSE	FALSE	0.193786	2.41961e-13	biomarkers	Alkaline phosphatase	0.0420052	rs495316	EUR	1.08425	-0.06268	1.08425	mQTLs
KDM5A	HDM	rs7977462	12	485791	T	C	0.80668	0.744	AFR	1.88947e-31	FALSE	TRUE	FALSE	FALSE	0.898256	3.13103e-16	biomarkers	Creatinine	0.798506	rs525381	EUR	1.08425	-0.06268	1.08425	mQTLs
KDM5A	HDM	rs797759	12	398409	T	C	0.32269	0.26755	AFR	6.03344e-20	FALSE	TRUE	FALSE	FALSE	0.0404374	8.85534e-12	biomarkers	Alkaline phosphatase	0.0404374	rs797759	EUR	1.20609	-0.05514	1.20609	mQTLs
KDM5A	HDM	rs797759	12	398409	T	C	0.32269	0.26755	AFR	6.03344e-20	FALSE	TRUE	FALSE	FALSE	0.340957	8.68295e-16	biomarkers	Creatinine	0.340957	rs797759	EUR	1.20609	-0.05514	1.20609	mQTLs
KDM5A	HDM	rs7979745	12	451627	T	A	0.21636	0.017502	AFR	0	FALSE	TRUE	FALSE	FALSE	0.0337424	2.33599e-11	biomarkers	Alkaline phosphatase	0.0337424	rs7979745	EUR	12.362	-0.198858	12.362	mQTLs
KDM5A	HDM	rs7979745	12	451627	T	A	0.21636	0.017502	AFR	0	FALSE	TRUE	FALSE	FALSE	0.444903	1.9132e-15	biomarkers	Creatinine	0.444903	rs7979745	EUR	12.362	-0.198858	12.362	mQTLs
KDM5A	HDM	rs7979745	12	451627	T	G	0.21636	0.017502	AFR	0	FALSE	FALSE	FALSE	FALSE	0.0337424	2.33599e-11	biomarkers	Alkaline phosphatase	0.0337424	rs7979745	EUR	12.362	-0.198858	12.362	None
KDM5A	HDM	rs7979745	12	451627	T	G	0.21636	0.017502	AFR	0	FALSE	FALSE	FALSE	FALSE	0.444903	1.9132e-15	biomarkers	Creatinine	0.444903	rs7979745	EUR	12.362	-0.198858	12.362	None
KDM5A	HDM	rs79839498	12	440257	G	GA	0.070183	0.22222	EUR	9.48862e-299	FALSE	FALSE	FALSE	FALSE	0.112703	3.94071e-16	biomarkers	Alkaline phosphatase	0.112703	rs79839498	EUR	0.315827	0.152037	3.16629	None
KDM5A	HDM	rs79839498	12	440257	G	GA	0.070183	0.22222	EUR	9.48862e-299	FALSE	FALSE	FALSE	FALSE	0.401278	3.60963e-13	biomarkers	Creatinine	0.401278	rs79839498	EUR	0.315827	0.152037	3.16629	None
KDM5A	HDM	rs887311	12	460726	T	G	0.46246	0.71165	EUR	0	FALSE	TRUE	FALSE	FALSE	0.06761	2.18861e-09	biomarkers	Alkaline phosphatase	0.06761	rs887311	EUR	0.649842	0.24919	1.53884	mQTLs
KDM5A	HDM	rs887311	12	460726	T	G	0.46246	0.71165	EUR	0	FALSE	TRUE	FALSE	FALSE	0.85274	2.39553e-13	biomarkers	Creatinine	0.85274	rs887311	EUR	0.649842	0.24919	1.53884	mQTLs
KDM5A	HDM	rs9669094	12	480961	G	T	0.46377	0.71488	EUR	0	FALSE	TRUE	FALSE	FALSE	0.124307	1.18918e-09	biomarkers	Alkaline phosphatase	0.124307	rs9669094	EUR	0.648738	0.25111	1.54145	mQTLs
KDM5A	HDM	rs9669094	12	480961	G	T	0.46377	0.71488	EUR	0	FALSE	TRUE	FALSE	FALSE	0.601878	6.66048e-14	biomarkers	Creatinine	0.601878	rs9669094	EUR	0.648738	0.25111	1.54145	mQTLs
KDM5A	HDM	rs9739950	12	480950	T	G	0.26466	0.7133	EUR	0	FALSE	TRUE	FALSE	FALSE	0.343352	4.8365e-14	biomarkers	Creatinine	0.343352	rs9739950	EUR	0.371036	0.44864	2.69516	mQTLs
KDM5A	HDM	rs9739950	12	480950	T	G	0.26466	0.7133	EUR	0	FALSE	TRUE	FALSE	FALSE	0.541561	6.46143e-10	biomarkers	Alkaline phosphatase	0.541561	rs9739950	EUR	0.371036	0.44864	2.69516	mQTLs
KDM6B	HDM	rs11078709	17	7750232	T	C	0.35881	0.1907	AFR	2.89069e-175	FALSE	TRUE	FALSE	FALSE	0.000360146	1.02619e-10	biomarkers	SHBG	0.000360146	rs11078709	EUR	1.88154	-0.16811	1.88154	mQTLs
KDM6B	HDM	rs11078709	17	7750232	T	C	0.35881	0.1907	AFR	2.89069e-175	FALSE	TRUE	FALSE	FALSE	0.684067	7.89201e-10	biomarkers	Testosterone	0.684067	rs11078709	EUR	1.88154	-0.16811	1.88154	mQTLs
KDM6B	HDM	rs11078709	17	7750232	T	C	0.35881	0.1907	AFR	2.89069e-175	FALSE	TRUE	FALSE	FALSE	0.861655	6.13044e-09	biomarkers	Calcium	0.861655	rs11078709	EUR	1.88154	-0.16811	1.88154	mQTLs
KDM6B	HDM	rs111334135	17	7754011	G	GA	0.85042	0.89179	EUR	3.51487e-20	FALSE	FALSE	FALSE	FALSE	0.593629	4.19237e-09	biomarkers	Testosterone	0.593629	rs111334135	EUR	0.95361	0.04137	1.04865	None
KDM6B	HDM	rs111334135	17	7754011	G	GA	0.85042	0.89179	EUR	3.51487e-20	FALSE	FALSE	FALSE	FALSE	0.944358	1.73349e-31	biomarkers	SHBG	0.944358	rs111334135	EUR	0.95361	0.04137	1.04865	None
KDM6B	HDM	rs11553166	17	7757146	G	A	0.015527	0.10958	EUR	0	FALSE	TRUE	FALSE	FALSE	0.357364	6.91205e-09	biomarkers	Testosterone	0.357364	rs11553166	EUR	0.141696	0.094053	7.05738	mQTLs
KDM6B	HDM	rs11553166	17	7757146	G	A	0.015527	0.10958	EUR	0	FALSE	TRUE	FALSE	FALSE	0.811639	1.19697e-27	biomarkers	SHBG	0.811639	rs11553166	EUR	0.141696	0.094053	7.05738	mQTLs
KDM6B	HDM	rs11657063	17	7745298	C	T	0.019205	0.10468	EUR	4.61749e-243	FALSE	TRUE	FALSE	FALSE	0.300893	6.16851e-23	biomarkers	SHBG	0.300893	rs11657063	EUR	0.183464	0.085475	5.45066	mQTLs
KDM6B	HDM	rs144885000	17	7747866	T	C	0.0046821	0.01722	EUR	5.90751e-27	FALSE	TRUE	FALSE	FALSE	0.591496	3.55529e-11	biomarkers	SHBG	0.591496	rs144885000	EUR	0.271899	0.0125379	3.67784	mQTLs
KDM6B	HDM	rs146769928	17	7755444	C	T	0.0035717	0.021977	EUR	7.3615e-56	FALSE	TRUE	FALSE	FALSE	0.573728	1.59445e-18	biomarkers	SHBG	0.573728	rs146769928	EUR	0.16252	0.0184053	6.15309	mQTLs
KDM6B	HDM	rs148641957	17	7749972	G	T	0.00037961	0.0032913	EUR	2.93745e-12	FALSE	FALSE	FALSE	FALSE		1.99507e-08	biomarkers	SHBG		rs148641957	EUR	0.115337	0.00291169	8.67021	None
KDM6B	HDM	rs192379226	17	7748050	C	T	0.00088448	0.0037263	EUR	9.90132e-08	FALSE	FALSE	FALSE	FALSE		1.68925e-21	biomarkers	SHBG		rs192379226	EUR	0.237361	0.00284182	4.21298	None
KDM6B	HDM	rs2270517	17	7750847	T	C	0.42276	0.22008	AFR	4.07918e-234	FALSE	TRUE	FALSE	FALSE	0.00148402	5.11431e-24	biomarkers	SHBG	0.00148402	rs2270517	EUR	1.92094	-0.20268	1.92094	mQTLs
KDM6B	HDM	rs2270517	17	7750847	T	C	0.42276	0.22008	AFR	4.07918e-234	FALSE	TRUE	FALSE	FALSE	0.711415	5.59023e-12	biomarkers	Testosterone	0.711415	rs2270517	EUR	1.92094	-0.20268	1.92094	mQTLs
KDM6B	HDM	rs35202212	17	7756999	C	CT	0.45397	0.76941	EUR	0	FALSE	FALSE	FALSE	FALSE	0.0170945	4.77667e-44	biomarkers	SHBG	0.0170945	rs35202212	EUR	0.590024	0.31544	1.69485	None
KDM6B	HDM	rs35202212	17	7756999	C	CT	0.45397	0.76941	EUR	0	FALSE	FALSE	FALSE	FALSE	0.500874	3.33211e-13	biomarkers	Testosterone	0.500874	rs35202212	EUR	0.590024	0.31544	1.69485	None
KDM6B	HDM	rs3744247	17	7751388	C	A	0.011443	0.075556	EUR	4.02816e-204	FALSE	TRUE	FALSE	FALSE	0.0242097	9.01091e-11	biomarkers	Urate	0.0242097	rs3744247	EUR	0.151451	0.064113	6.60281	mQTLs
KDM6B	HDM	rs3744247	17	7751388	C	A	0.011443	0.075556	EUR	4.02816e-204	FALSE	TRUE	FALSE	FALSE	0.273898	4.86157e-16	biomarkers	Testosterone	0.273898	rs3744247	EUR	0.151451	0.064113	6.60281	mQTLs
KDM6B	HDM	rs3744247	17	7751388	C	A	0.011443	0.075556	EUR	4.02816e-204	FALSE	TRUE	FALSE	FALSE	0.49027	7.81456e-41	biomarkers	SHBG	0.49027	rs3744247	EUR	0.151451	0.064113	6.60281	mQTLs
KDM6B	HDM	rs3744247	17	7751388	C	A	0.011443	0.075556	EUR	4.02816e-204	FALSE	TRUE	FALSE	FALSE	0.750737	3.66356e-11	biomarkers	Alkaline phosphatase	0.750737	rs3744247	EUR	0.151451	0.064113	6.60281	mQTLs
KDM6B	HDM	rs3744248	17	7751751	C	T	0.011436	0.075552	EUR	3.13617e-204	FALSE	TRUE	FALSE	FALSE	0.0243311	9.37865e-11	biomarkers	Urate	0.0243311	rs3744248	EUR	0.151366	0.064116	6.60651	mQTLs
KDM6B	HDM	rs3744248	17	7751751	C	T	0.011436	0.075552	EUR	3.13617e-204	FALSE	TRUE	FALSE	FALSE	0.273077	5.05997e-16	biomarkers	Testosterone	0.273077	rs3744248	EUR	0.151366	0.064116	6.60651	mQTLs
KDM6B	HDM	rs3744248	17	7751751	C	T	0.011436	0.075552	EUR	3.13617e-204	FALSE	TRUE	FALSE	FALSE	0.488312	8.29779e-41	biomarkers	SHBG	0.488312	rs3744248	EUR	0.151366	0.064116	6.60651	mQTLs
KDM6B	HDM	rs3744248	17	7751751	C	T	0.011436	0.075552	EUR	3.13617e-204	FALSE	TRUE	FALSE	FALSE	0.752014	3.62711e-11	biomarkers	Alkaline phosphatase	0.752014	rs3744248	EUR	0.151366	0.064116	6.60651	mQTLs
KDM6B	HDM	rs4791840	17	7744193	A	C	0.35392	0.21749	AFR	3.34706e-114	FALSE	TRUE	FALSE	FALSE	0.000161501	4.10433e-24	biomarkers	SHBG	0.000161501	rs4791840	EUR	1.62729	-0.13643	1.62729	mQTLs
KDM6B	HDM	rs4791840	17	7744193	A	C	0.35392	0.21749	AFR	3.34706e-114	FALSE	TRUE	FALSE	FALSE	0.49485	2.05122e-11	biomarkers	Testosterone	0.49485	rs4791840	EUR	1.62729	-0.13643	1.62729	mQTLs
KDM6B	HDM	rs558468028	17	7743131	G	A	0.00085109	0.0034929	EUR	2.15898e-07	FALSE	FALSE	FALSE	FALSE		1.12398e-22	biomarkers	SHBG		rs558468028	EUR	0.243663	0.00264181	4.10403	None
KDM6B	HDM	rs55977787	17	7743793	C	T	0.011935	0.075654	EUR	1.96511e-197	FALSE	TRUE	FALSE	FALSE	0.0125504	8.57144e-11	biomarkers	Urate	0.0125504	rs55977787	EUR	0.157758	0.063719	6.33884	mQTLs
KDM6B	HDM	rs55977787	17	7743793	C	T	0.011935	0.075654	EUR	1.96511e-197	FALSE	TRUE	FALSE	FALSE	0.281394	7.39912e-16	biomarkers	Testosterone	0.281394	rs55977787	EUR	0.157758	0.063719	6.33884	mQTLs
KDM6B	HDM	rs55977787	17	7743793	C	T	0.011935	0.075654	EUR	1.96511e-197	FALSE	TRUE	FALSE	FALSE	0.58304	3.05259e-41	biomarkers	SHBG	0.58304	rs55977787	EUR	0.157758	0.063719	6.33884	mQTLs
KDM6B	HDM	rs55977787	17	7743793	C	T	0.011935	0.075654	EUR	1.96511e-197	FALSE	TRUE	FALSE	FALSE	0.670186	6.34988e-11	biomarkers	Alkaline phosphatase	0.670186	rs55977787	EUR	0.157758	0.063719	6.33884	mQTLs
KDM6B	HDM	rs56880362	17	7750357	T	C	0.2454	0.024583	AFR	0	FALSE	TRUE	FALSE	FALSE	0.00448059	4.23594e-13	biomarkers	SHBG	0.00448059	rs56880362	EUR	9.98251	-0.220817	9.98251	mQTLs
KDM6B	HDM	rs60738318	17	7749954	C	G	0.24436	0.024525	AFR	0	FALSE	TRUE	FALSE	FALSE	0.00270948	5.07135e-13	biomarkers	SHBG	0.00270948	rs60738318	EUR	9.96371	-0.219835	9.96371	mQTLs
KDM6B	HDM	rs62059712	17	7740170	T	C	0.0090528	0.083137	EUR	1.93883e-283	FALSE	TRUE	FALSE	FALSE	0.0617291	4.54154e-09	biomarkers	Total protein	0.0259652	rs7503751	EUR	0.10889	0.0740842	9.18357	mQTLs
KDM6B	HDM	rs62059712	17	7740170	T	C	0.0090528	0.083137	EUR	1.93883e-283	FALSE	TRUE	FALSE	FALSE	0.107421	5.23363e-60	biomarkers	SHBG	0.036994	rs7503751	EUR	0.10889	0.0740842	9.18357	mQTLs
KDM6B	HDM	rs62059712	17	7740170	T	C	0.0090528	0.083137	EUR	1.93883e-283	FALSE	TRUE	FALSE	FALSE	0.601818	2.70703e-10	biomarkers	Testosterone	0.909118	rs7503751	EUR	0.10889	0.0740842	9.18357	mQTLs
KDM6B	HDM	rs62059713	17	7751050	C	T	0.024584	0.16955	EUR	0	FALSE	TRUE	FALSE	FALSE	0.0329422	2.0789e-51	biomarkers	SHBG	0.0329422	rs62059713	EUR	0.144996	0.144966	6.89676	mQTLs
KDM6B	HDM	rs62059713	17	7751050	C	T	0.024584	0.16955	EUR	0	FALSE	TRUE	FALSE	FALSE	0.694474	1.82808e-09	biomarkers	Testosterone	0.694474	rs62059713	EUR	0.144996	0.144966	6.89676	mQTLs
KDM6B	HDM	rs73232402	17	7744837	C	T	0.24569	0.024619	AFR	0	FALSE	TRUE	FALSE	FALSE	0.00401387	3.98926e-13	biomarkers	SHBG	0.00401387	rs73232402	EUR	9.97969	-0.221071	9.97969	mQTLs
KDM6B	HDM	rs74480102	17	7742601	G	A	0.0037419	0.042861	EUR	2.44372e-165	FALSE	TRUE	FALSE	FALSE	0.0405995	2.76021e-33	biomarkers	SHBG	0.0405995	rs74480102	EUR	0.0873031	0.0391191	11.4543	mQTLs
KDM6B	HDM	rs80152199	17	7749621	A	G	0.011665	0.075615	EUR	4.49204e-201	FALSE	TRUE	FALSE	FALSE	0.0303487	9.28533e-11	biomarkers	Urate	0.0303487	rs80152199	EUR	0.154268	0.06395	6.48221	mQTLs
KDM6B	HDM	rs80152199	17	7749621	A	G	0.011665	0.075615	EUR	4.49204e-201	FALSE	TRUE	FALSE	FALSE	0.297007	5.82036e-16	biomarkers	Testosterone	0.297007	rs80152199	EUR	0.154268	0.06395	6.48221	mQTLs
KDM6B	HDM	rs80152199	17	7749621	A	G	0.011665	0.075615	EUR	4.49204e-201	FALSE	TRUE	FALSE	FALSE	0.405717	4.28872e-41	biomarkers	SHBG	0.405717	rs80152199	EUR	0.154268	0.06395	6.48221	mQTLs
KDM6B	HDM	rs80152199	17	7749621	A	G	0.011665	0.075615	EUR	4.49204e-201	FALSE	TRUE	FALSE	FALSE	0.748862	5.5758e-11	biomarkers	Alkaline phosphatase	0.748862	rs80152199	EUR	0.154268	0.06395	6.48221	mQTLs
KDM6B	HDM	rs8075929	17	7754121	G	A	0.27102	0.024819	AFR	0	FALSE	TRUE	FALSE	FALSE	0.00319554	5.34516e-14	biomarkers	SHBG	0.00319554	rs8075929	EUR	10.9199	-0.246201	10.9199	mQTLs
MBD2	HMT/HDAC	rs9304460	18	51763388	G	A	0.75568	0.44169	AFR	0	FALSE	FALSE	FALSE	FALSE	0.154587	4.48474e-08	biomarkers	Alkaline phosphatase	0.154587	rs9304460	EUR	1.71088	-0.31399	1.71088	None
MNAT1	OTHER	rs12147818	14	61238781	G	A	0.00097848	0.0064959	EUR	9.02829e-19	FALSE	FALSE	FALSE	FALSE		5.81838e-12	biomarkers	IGF-1		rs12147818	EUR	0.15063	0.00551742	6.63877	None
MNAT1	OTHER	rs12434584	14	61324754	C	T	0.057563	0.35633	EUR	0	FALSE	FALSE	FALSE	FALSE	0.548702	1.22223e-08	biomarkers	IGF-1	0.548702	rs12434584	EUR	0.161544	0.298767	6.19026	None
MNAT1	OTHER	rs17256107	14	61228791	A	G	0.080927	0.5721	EUR	0	FALSE	TRUE	FALSE	FALSE	0.702507	2.15082e-10	biomarkers	IGF-1	0.702507	rs17256107	EUR	0.141456	0.491173	7.06933	mQTLs
MNAT1	OTHER	rs188863246	14	61222499	A	C	0.00052316	0.0052638	EUR	1.51779e-19	FALSE	FALSE	FALSE	FALSE		2.74131e-11	biomarkers	IGF-1		rs188863246	EUR	0.0993883	0.00474064	10.0615	None
MNAT1	OTHER	rs191288908	14	61404867	A	G	0.00064672	0.0051219	EUR	3.20707e-17	FALSE	FALSE	FALSE	FALSE		9.26136e-10	biomarkers	IGF-1		rs191288908	EUR	0.126266	0.00447518	7.91981	None
MNAT1	OTHER	rs192424650	14	61307967	G	A	0.00096125	0.0060801	EUR	1.21815e-16	FALSE	FALSE	FALSE	FALSE		2.01061e-11	biomarkers	IGF-1		rs192424650	EUR	0.158098	0.00511885	6.3252	None
MNAT1	OTHER	rs2020892	14	61278684	A	G	0.05705	0.32881	EUR	0	FALSE	TRUE	FALSE	FALSE	0.974949	2.03538e-08	biomarkers	IGF-1	0.974949	rs2020892	EUR	0.173504	0.27176	5.76354	mQTLs
MNAT1	OTHER	rs35304386	14	61353995	T	C	0.088288	0.62009	EUR	0	FALSE	TRUE	FALSE	FALSE	0.468322	1.25339e-10	biomarkers	IGF-1	0.468322	rs35304386	EUR	0.142379	0.531802	7.02349	mQTLs
MNAT1	OTHER	rs3783819	14	61316264	A	G	0.087096	0.61616	EUR	0	FALSE	TRUE	FALSE	FALSE	0.560234	5.92059e-11	biomarkers	IGF-1	0.560234	rs3783819	EUR	0.141353	0.529064	7.07449	mQTLs
MNAT1	OTHER	rs4151300	14	61347654	G	A	0.14376	0.3315	EUR	2.19571e-285	FALSE	TRUE	FALSE	FALSE	0.817095	2.72013e-08	biomarkers	IGF-1	0.817095	rs4151300	EUR	0.433665	0.18774	2.30593	mQTLs
MNAT1	OTHER	rs61991705	14	61267693	T	G	0.087521	0.62431	EUR	0	FALSE	TRUE	FALSE	FALSE	0.472603	2.07184e-11	biomarkers	IGF-1	0.472603	rs61991705	EUR	0.140188	0.536789	7.13326	mQTLs
MNAT1	OTHER	rs7142844	14	61233332	A	C	0.086421	0.6103	EUR	0	FALSE	TRUE	FALSE	FALSE	0.38512	4.2141e-11	biomarkers	IGF-1	0.38512	rs7142844	EUR	0.141604	0.523879	7.06194	mQTLs
MNAT1	OTHER	rs973063	14	61285352	A	G	0.10418	0.62555	EUR	0	FALSE	TRUE	FALSE	FALSE	0.600375	2.2444e-11	biomarkers	IGF-1	0.600375	rs973063	EUR	0.166541	0.52137	6.00451	mQTLs
MTA1	HDAC	rs9671696	14	105932544	G	A	0.14745	0.583	EUR	0	FALSE	TRUE	FALSE	FALSE	0.24635	8.80968e-10	biomarkers	Albumin	0.24635	rs9671696	EUR	0.252916	0.43555	3.95388	mQTLs
MTA2	HDAC	rs11231154	11	62362293	A	G	0.11093	0.37138	EUR	0	FALSE	TRUE	FALSE	FALSE	0.0606886	3.39065e-12	biomarkers	HDL cholesterol	0.0606886	rs11231154	EUR	0.298697	0.26045	3.34788	mQTLs
MTA2	HDAC	rs11231154	11	62362293	A	G	0.11093	0.37138	EUR	0	FALSE	TRUE	FALSE	FALSE	0.383583	2.59505e-13	biomarkers	Triglycerides	0.383583	rs11231154	EUR	0.298697	0.26045	3.34788	mQTLs
MTA2	HDAC	rs11231155	11	62365619	A	G	0.19142	0.37781	EUR	6.63598e-241	TRUE	TRUE	FALSE	FALSE	0.618598	3.19211e-08	biomarkers	Gamma glutamyltransferase	0.618598	rs11231155	EUR	0.506657	0.18639	1.97372	multi-QTLs
MTA2	HDAC	rs11231155	11	62365619	A	G	0.19142	0.37781	EUR	6.63598e-241	TRUE	TRUE	FALSE	FALSE	0.721012	1.52352e-12	biomarkers	Triglycerides	0.721012	rs11231155	EUR	0.506657	0.18639	1.97372	multi-QTLs
MTA2	HDAC	rs11231155	11	62365619	A	G	0.19142	0.37781	EUR	6.63598e-241	TRUE	TRUE	FALSE	FALSE	0.855645	4.5769e-12	biomarkers	HDL cholesterol	0.855645	rs11231155	EUR	0.506657	0.18639	1.97372	multi-QTLs
MTA2	HDAC	rs11231156	11	62366454	G	A	0.11095	0.3714	EUR	0	FALSE	TRUE	FALSE	FALSE	0.0591902	3.00724e-12	biomarkers	HDL cholesterol	0.0591902	rs11231156	EUR	0.298735	0.26045	3.34745	mQTLs
MTA2	HDAC	rs11231156	11	62366454	G	A	0.11095	0.3714	EUR	0	FALSE	TRUE	FALSE	FALSE	0.392468	2.51836e-13	biomarkers	Triglycerides	0.392468	rs11231156	EUR	0.298735	0.26045	3.34745	mQTLs
MTA2	HDAC	rs12049914	11	62369436	C	G	0.11116	0.37143	EUR	0	FALSE	TRUE	TRUE	FALSE	0.0587773	2.80393e-12	biomarkers	HDL cholesterol	0.0587773	rs12049914	EUR	0.299276	0.26027	3.3414	multi-QTLs
MTA2	HDAC	rs12049914	11	62369436	C	G	0.11116	0.37143	EUR	0	FALSE	TRUE	TRUE	FALSE	0.395977	2.56923e-13	biomarkers	Triglycerides	0.395977	rs12049914	EUR	0.299276	0.26027	3.3414	multi-QTLs
MTA2	HDAC	rs12223627	11	62368557	G	C	0.10139	0.29973	EUR	0	FALSE	TRUE	FALSE	FALSE	0.0287534	8.72202e-10	biomarkers	HDL cholesterol	0.0287534	rs12223627	EUR	0.338271	0.19834	2.95621	mQTLs
MTA2	HDAC	rs12223627	11	62368557	G	C	0.10139	0.29973	EUR	0	FALSE	TRUE	FALSE	FALSE	0.303007	2.62024e-09	biomarkers	Triglycerides	0.303007	rs12223627	EUR	0.338271	0.19834	2.95621	mQTLs
MTA2	HDAC	rs12226821	11	62369018	C	G	0.10197	0.29978	EUR	0	TRUE	TRUE	FALSE	FALSE	0.0274607	8.21409e-10	biomarkers	HDL cholesterol	0.0274607	rs12226821	EUR	0.340149	0.19781	2.93988	multi-QTLs
MTA2	HDAC	rs12226821	11	62369018	C	G	0.10197	0.29978	EUR	0	TRUE	TRUE	FALSE	FALSE	0.261584	2.75458e-09	biomarkers	Triglycerides	0.261584	rs12226821	EUR	0.340149	0.19781	2.93988	multi-QTLs
MTA2	HDAC	rs200455531	11	62360416	GC	G	0.043468	0.29929	EUR	0	FALSE	FALSE	FALSE	FALSE	0.0481709	8.21409e-10	biomarkers	HDL cholesterol	0.0481709	rs200455531	EUR	0.145237	0.255822	6.88529	None
MTA2	HDAC	rs200455531	11	62360416	GC	G	0.043468	0.29929	EUR	0	FALSE	FALSE	FALSE	FALSE	0.271715	2.08187e-09	biomarkers	Triglycerides	0.271715	rs200455531	EUR	0.145237	0.255822	6.88529	None
MTA2	HDAC	rs2516634	11	62367186	G	A	0.69245	0.62198	AFR	2.84623e-30	FALSE	TRUE	FALSE	FALSE	0.151223	1.65041e-12	biomarkers	Triglycerides	0.151223	rs2516634	EUR	1.1133	-0.07047	1.1133	mQTLs
MTA2	HDAC	rs2516634	11	62367186	G	A	0.69245	0.62198	AFR	2.84623e-30	FALSE	TRUE	FALSE	FALSE	0.614406	5.37104e-12	biomarkers	HDL cholesterol	0.614406	rs2516634	EUR	1.1133	-0.07047	1.1133	mQTLs
MTA2	HDAC	rs2516634	11	62367186	G	A	0.69245	0.62198	AFR	2.84623e-30	FALSE	TRUE	FALSE	FALSE	0.769819	3.35577e-08	biomarkers	Gamma glutamyltransferase	0.769819	rs2516634	EUR	1.1133	-0.07047	1.1133	mQTLs
MTA2	HDAC	rs2849030	11	62366986	G	A	0.58222	0.62187	EUR	8.21862e-10	FALSE	TRUE	FALSE	FALSE	0.112478	2.0772e-12	biomarkers	Triglycerides	0.112478	rs2849030	EUR	0.936241	0.03965	1.0681	mQTLs
MTA2	HDAC	rs2849030	11	62366986	G	A	0.58222	0.62187	EUR	8.21862e-10	FALSE	TRUE	FALSE	FALSE	0.347497	5.47954e-12	biomarkers	HDL cholesterol	0.347497	rs2849030	EUR	0.936241	0.03965	1.0681	mQTLs
MTA2	HDAC	rs2849030	11	62366986	G	A	0.58222	0.62187	EUR	8.21862e-10	FALSE	TRUE	FALSE	FALSE	0.5168	3.09776e-08	biomarkers	Gamma glutamyltransferase	0.5168	rs2849030	EUR	0.936241	0.03965	1.0681	mQTLs
MTA2	HDAC	rs2849031	11	62365665	G	A	0.58253	0.62196	EUR	1.14006e-09	FALSE	TRUE	FALSE	FALSE	0.0981754	2.51185e-12	biomarkers	Triglycerides	0.0981754	rs2849031	EUR	0.936604	0.03943	1.06769	mQTLs
MTA2	HDAC	rs2849031	11	62365665	G	A	0.58253	0.62196	EUR	1.14006e-09	FALSE	TRUE	FALSE	FALSE	0.325628	5.37104e-12	biomarkers	HDL cholesterol	0.325628	rs2849031	EUR	0.936604	0.03943	1.06769	mQTLs
MTA2	HDAC	rs2849031	11	62365665	G	A	0.58253	0.62196	EUR	1.14006e-09	FALSE	TRUE	FALSE	FALSE	0.507631	3.28932e-08	biomarkers	Gamma glutamyltransferase	0.507631	rs2849031	EUR	0.936604	0.03943	1.06769	mQTLs
MTA2	HDAC	rs546073744	11	62364678	C	CA	0.1171	0.36756	EUR	0	FALSE	FALSE	FALSE	FALSE	0.0300768	2.69398e-12	biomarkers	HDL cholesterol	0.0300768	rs546073744	EUR	0.318587	0.25046	3.13886	None
MTA2	HDAC	rs546073744	11	62364678	C	CA	0.1171	0.36756	EUR	0	FALSE	FALSE	FALSE	FALSE	0.513605	3.32238e-08	biomarkers	Gamma glutamyltransferase	0.513605	rs546073744	EUR	0.318587	0.25046	3.13886	None
MTA2	HDAC	rs546073744	11	62364678	C	CA	0.1171	0.36756	EUR	0	FALSE	FALSE	FALSE	FALSE	0.625815	9.08106e-14	biomarkers	Triglycerides	0.625815	rs546073744	EUR	0.318587	0.25046	3.13886	None
MTA3	HDAC	rs34216221	2	42745163	T	C	0.0014672	0.019215	EUR	2.53945e-80	FALSE	FALSE	FALSE	FALSE	0.458865	1.97522e-08	biomarkers	Gamma glutamyltransferase	0.458865	rs34216221	EUR	0.076357	0.0177478	13.0964	None
MTA3	HDAC	rs34216221	2	42745163	T	C	0.0014672	0.019215	EUR	2.53945e-80	FALSE	FALSE	FALSE	FALSE	0.622632	2.96196e-10	biomarkers	SHBG	0.622632	rs34216221	EUR	0.076357	0.0177478	13.0964	None
MTA3	HDAC	rs34636718	2	42859323	A	G	0.0013921	0.019257	EUR	1.6036e-82	FALSE	FALSE	FALSE	FALSE	0.413044	2.26695e-11	biomarkers	SHBG	0.413044	rs34636718	EUR	0.0722906	0.0178649	13.8331	None
MTA3	HDAC	rs71442903	2	42905856	C	T	0.0014227	0.019289	EUR	1.34648e-81	FALSE	FALSE	FALSE	FALSE	0.395106	1.47467e-11	biomarkers	SHBG	0.395106	rs71442903	EUR	0.0737571	0.0178663	13.558	None
MTF2	OTHER	rs1010476	1	93596936	T	C	0.95594	0.89897	AFR	1.70003e-74	FALSE	TRUE	FALSE	FALSE	0.319819	1.29781e-08	biomarkers	Apolipoprotein A	0.319819	rs1010476	EUR	1.06337	-0.05697	1.06337	mQTLs
MTF2	OTHER	rs1010476	1	93596936	T	C	0.95594	0.89897	AFR	1.70003e-74	FALSE	TRUE	FALSE	FALSE	0.624128	2.68009e-10	biomarkers	Alkaline phosphatase	0.13466	rs2749732	EUR	1.06337	-0.05697	1.06337	mQTLs
MTF2	OTHER	rs1010476	1	93596936	T	C	0.95594	0.89897	AFR	1.70003e-74	FALSE	TRUE	FALSE	FALSE	0.727021	1.50836e-12	biomarkers	HDL cholesterol	0.430503	rs2749732	EUR	1.06337	-0.05697	1.06337	mQTLs
MTF2	OTHER	rs11164869	1	93539212	G	C	0.76014	0.23999	AFR	0	FALSE	TRUE	FALSE	FALSE	0.253853	5.02088e-13	biomarkers	HDL cholesterol	0.253853	rs11164869	EUR	3.16738	-0.52015	3.16738	mQTLs
MTF2	OTHER	rs11164869	1	93539212	G	C	0.76014	0.23999	AFR	0	FALSE	TRUE	FALSE	FALSE	0.817258	7.99196e-11	biomarkers	Urate	0.817258	rs11164869	EUR	3.16738	-0.52015	3.16738	mQTLs
MTF2	OTHER	rs11164870	1	93552187	C	G	0.12088	0.60491	EUR	0	FALSE	TRUE	FALSE	FALSE	0.00456197	2.56172e-08	biomarkers	Cholesterol	0.00456197	rs11164870	EUR	0.199831	0.48403	5.00422	mQTLs
MTF2	OTHER	rs11164870	1	93552187	C	G	0.12088	0.60491	EUR	0	FALSE	TRUE	FALSE	FALSE	0.031117	1.09775e-09	biomarkers	Triglycerides	0.031117	rs11164870	EUR	0.199831	0.48403	5.00422	mQTLs
MTF2	OTHER	rs11164870	1	93552187	C	G	0.12088	0.60491	EUR	0	FALSE	TRUE	FALSE	FALSE	0.104769	3.76667e-14	biomarkers	SHBG	0.104769	rs11164870	EUR	0.199831	0.48403	5.00422	mQTLs
MTF2	OTHER	rs11164870	1	93552187	C	G	0.12088	0.60491	EUR	0	FALSE	TRUE	FALSE	FALSE	0.138761	9.812e-13	biomarkers	C-reactive protein	0.138761	rs11164870	EUR	0.199831	0.48403	5.00422	mQTLs
MTF2	OTHER	rs11164870	1	93552187	C	G	0.12088	0.60491	EUR	0	FALSE	TRUE	FALSE	FALSE	0.226276	2.51528e-28	biomarkers	HDL cholesterol	0.226276	rs11164870	EUR	0.199831	0.48403	5.00422	mQTLs
MTF2	OTHER	rs11164870	1	93552187	C	G	0.12088	0.60491	EUR	0	FALSE	TRUE	FALSE	FALSE	0.306052	3.04532e-13	biomarkers	Apolipoprotein A	0.306052	rs11164870	EUR	0.199831	0.48403	5.00422	mQTLs
MTF2	OTHER	rs11164870	1	93552187	C	G	0.12088	0.60491	EUR	0	FALSE	TRUE	FALSE	FALSE	0.674219	5.15062e-19	biomarkers	Alkaline phosphatase	0.674219	rs11164870	EUR	0.199831	0.48403	5.00422	mQTLs
MTF2	OTHER	rs11164870	1	93552187	C	G	0.12088	0.60491	EUR	0	FALSE	TRUE	FALSE	FALSE	0.729935	2.93249e-10	biomarkers	Gamma glutamyltransferase	0.729935	rs11164870	EUR	0.199831	0.48403	5.00422	mQTLs
MTF2	OTHER	rs11164870	1	93552187	C	G	0.12088	0.60491	EUR	0	FALSE	TRUE	FALSE	FALSE	0.780594	3.77899e-23	biomarkers	Urate	0.780594	rs11164870	EUR	0.199831	0.48403	5.00422	mQTLs
MTF2	OTHER	rs11164871	1	93555682	C	T	0.12572	0.62133	EUR	0	FALSE	TRUE	FALSE	FALSE	0.00731374	1.45247e-09	biomarkers	IGF-1	0.00731374	rs11164871	EUR	0.20234	0.49561	4.94217	mQTLs
MTF2	OTHER	rs11164871	1	93555682	C	T	0.12572	0.62133	EUR	0	FALSE	TRUE	FALSE	FALSE	0.14313	7.89201e-10	biomarkers	C-reactive protein	0.14313	rs11164871	EUR	0.20234	0.49561	4.94217	mQTLs
MTF2	OTHER	rs11164871	1	93555682	C	T	0.12572	0.62133	EUR	0	FALSE	TRUE	FALSE	FALSE	0.194952	4.37625e-14	biomarkers	SHBG	0.194952	rs11164871	EUR	0.20234	0.49561	4.94217	mQTLs
MTF2	OTHER	rs11164871	1	93555682	C	T	0.12572	0.62133	EUR	0	FALSE	TRUE	FALSE	FALSE	0.229008	4.80404e-23	biomarkers	HDL cholesterol	0.229008	rs11164871	EUR	0.20234	0.49561	4.94217	mQTLs
MTF2	OTHER	rs11164871	1	93555682	C	T	0.12572	0.62133	EUR	0	FALSE	TRUE	FALSE	FALSE	0.288806	1.00587e-10	biomarkers	Apolipoprotein A	0.288806	rs11164871	EUR	0.20234	0.49561	4.94217	mQTLs
MTF2	OTHER	rs11164871	1	93555682	C	T	0.12572	0.62133	EUR	0	FALSE	TRUE	FALSE	FALSE	0.773987	3.13913e-17	biomarkers	Alkaline phosphatase	0.773987	rs11164871	EUR	0.20234	0.49561	4.94217	mQTLs
MTF2	OTHER	rs11164871	1	93555682	C	T	0.12572	0.62133	EUR	0	FALSE	TRUE	FALSE	FALSE	0.89324	4.35664e-20	biomarkers	Urate	0.89324	rs11164871	EUR	0.20234	0.49561	4.94217	mQTLs
MTF2	OTHER	rs11164871	1	93555682	C	T	0.12572	0.62133	EUR	0	FALSE	TRUE	FALSE	FALSE	0.984108	1.19803e-08	biomarkers	Gamma glutamyltransferase	0.984108	rs11164871	EUR	0.20234	0.49561	4.94217	mQTLs
MTF2	OTHER	rs11164874	1	93580402	T	A	0.21946	0.17256	AFR	8.08108e-19	FALSE	TRUE	FALSE	FALSE	0.27036	1.35078e-08	biomarkers	Gamma glutamyltransferase	0.27036	rs11164874	EUR	1.27179	-0.0469	1.27179	mQTLs
MTF2	OTHER	rs112054125	1	93567379	C	T	0.12437	0.075428	AFR	1.26105e-33	FALSE	FALSE	FALSE	FALSE	0.24099	1.82932e-17	biomarkers	HDL cholesterol	0.24099	rs112054125	EUR	1.64886	-0.048942	1.64886	None
MTF2	OTHER	rs112054125	1	93567379	C	T	0.12437	0.075428	AFR	1.26105e-33	FALSE	FALSE	FALSE	FALSE	0.256404	6.92994e-10	biomarkers	SHBG	0.256404	rs112054125	EUR	1.64886	-0.048942	1.64886	None
MTF2	OTHER	rs112054125	1	93567379	C	T	0.12437	0.075428	AFR	1.26105e-33	FALSE	FALSE	FALSE	FALSE	0.277759	1.39239e-12	biomarkers	Apolipoprotein A	0.277759	rs112054125	EUR	1.64886	-0.048942	1.64886	None
MTF2	OTHER	rs112444280	1	93575182	G	T	0.12474	0.075725	AFR	1.51484e-33	FALSE	FALSE	FALSE	FALSE	0.243655	1.88504e-17	biomarkers	HDL cholesterol	0.243655	rs112444280	EUR	1.64728	-0.049015	1.64728	None
MTF2	OTHER	rs112444280	1	93575182	G	T	0.12474	0.075725	AFR	1.51484e-33	FALSE	FALSE	FALSE	FALSE	0.262108	5.78837e-10	biomarkers	SHBG	0.262108	rs112444280	EUR	1.64728	-0.049015	1.64728	None
MTF2	OTHER	rs112444280	1	93575182	G	T	0.12474	0.075725	AFR	1.51484e-33	FALSE	FALSE	FALSE	FALSE	0.278315	1.11742e-12	biomarkers	Apolipoprotein A	0.278315	rs112444280	EUR	1.64728	-0.049015	1.64728	None
MTF2	OTHER	rs112975079	1	93555960	C	T	0.12473	0.075815	AFR	1.51151e-33	FALSE	FALSE	FALSE	FALSE	0.264477	1.84645e-09	biomarkers	SHBG	0.264477	rs112975079	EUR	1.64519	-0.048915	1.64519	None
MTF2	OTHER	rs112975079	1	93555960	C	T	0.12473	0.075815	AFR	1.51151e-33	FALSE	FALSE	FALSE	FALSE	0.361317	3.06799e-12	biomarkers	Apolipoprotein A	0.361317	rs112975079	EUR	1.64519	-0.048915	1.64519	None
MTF2	OTHER	rs112975079	1	93555960	C	T	0.12473	0.075815	AFR	1.51151e-33	FALSE	FALSE	FALSE	FALSE	0.385313	8.97055e-17	biomarkers	HDL cholesterol	0.385313	rs112975079	EUR	1.64519	-0.048915	1.64519	None
MTF2	OTHER	rs113737927	1	93567369	A	T	0.12425	0.075425	AFR	1.909e-33	FALSE	FALSE	FALSE	FALSE	0.241714	1.88504e-17	biomarkers	HDL cholesterol	0.241714	rs113737927	EUR	1.64733	-0.048825	1.64733	None
MTF2	OTHER	rs113737927	1	93567369	A	T	0.12425	0.075425	AFR	1.909e-33	FALSE	FALSE	FALSE	FALSE	0.255125	7.06993e-10	biomarkers	SHBG	0.255125	rs113737927	EUR	1.64733	-0.048825	1.64733	None
MTF2	OTHER	rs113737927	1	93567369	A	T	0.12425	0.075425	AFR	1.909e-33	FALSE	FALSE	FALSE	FALSE	0.279431	1.42052e-12	biomarkers	Apolipoprotein A	0.279431	rs113737927	EUR	1.64733	-0.048825	1.64733	None
MTF2	OTHER	rs11380988	1	93547830	C	CT	0.33667	0.31002	AFR	1.70201e-05	FALSE	FALSE	FALSE	FALSE	0.138207	2.70188e-17	biomarkers	Urate	0.138207	rs11380988	EUR	1.08596	-0.02665	1.08596	None
MTF2	OTHER	rs11380988	1	93547830	C	CT	0.33667	0.31002	AFR	1.70201e-05	FALSE	FALSE	FALSE	FALSE	0.775925	3.19319e-12	biomarkers	HDL cholesterol	0.775925	rs11380988	EUR	1.08596	-0.02665	1.08596	None
MTF2	OTHER	rs11380988	1	93547830	C	CT	0.33667	0.31002	AFR	1.70201e-05	FALSE	FALSE	FALSE	FALSE	0.789544	1.05744e-10	biomarkers	Alkaline phosphatase	0.789544	rs11380988	EUR	1.08596	-0.02665	1.08596	None
MTF2	OTHER	rs11380988	1	93547830	C	CT	0.33667	0.31002	AFR	1.70201e-05	FALSE	FALSE	FALSE	FALSE	0.839961	5.73273e-14	biomarkers	Gamma glutamyltransferase	0.839961	rs11380988	EUR	1.08596	-0.02665	1.08596	None
MTF2	OTHER	rs11380988	1	93547830	C	CT	0.33667	0.31002	AFR	1.70201e-05	FALSE	FALSE	FALSE	FALSE	0.900865	1.89777e-08	biomarkers	Triglycerides	0.900865	rs11380988	EUR	1.08596	-0.02665	1.08596	None
MTF2	OTHER	rs114972434	1	93598677	T	C	0.0051278	0.024377	EUR	1.19219e-49	FALSE	TRUE	FALSE	FALSE	0.241231	2.74747e-08	biomarkers	Cystatin C	0.241231	rs114972434	EUR	0.210354	0.0192492	4.75389	mQTLs
MTF2	OTHER	rs11586323	1	93544719	C	T	0.21069	0.17235	AFR	2.45704e-13	FALSE	TRUE	FALSE	FALSE	0.26767	1.1396e-08	biomarkers	Gamma glutamyltransferase	0.26767	rs11586323	EUR	1.22245	-0.03834	1.22245	mQTLs
MTF2	OTHER	rs116689641	1	93597068	A	C	0.0051278	0.024374	EUR	1.19219e-49	FALSE	TRUE	FALSE	FALSE	0.241231	2.8596e-08	biomarkers	Cystatin C	0.241231	rs116689641	EUR	0.21038	0.0192462	4.75331	mQTLs
MTF2	OTHER	rs11807602	1	93538949	C	G	0.68882	0.18962	AFR	0	FALSE	TRUE	FALSE	FALSE	0.888607	2.72013e-08	biomarkers	Gamma glutamyltransferase	0.888607	rs11807602	EUR	3.63263	-0.4992	3.63263	mQTLs
MTF2	OTHER	rs12038699	1	93558818	A	G	0.14403	0.6214	EUR	0	FALSE	TRUE	FALSE	FALSE	0.0221925	1.42371e-09	biomarkers	IGF-1	0.0221925	rs12038699	EUR	0.231783	0.47737	4.31438	mQTLs
MTF2	OTHER	rs12038699	1	93558818	A	G	0.14403	0.6214	EUR	0	FALSE	TRUE	FALSE	FALSE	0.280271	2.01266e-23	biomarkers	HDL cholesterol	0.280271	rs12038699	EUR	0.231783	0.47737	4.31438	mQTLs
MTF2	OTHER	rs12038699	1	93558818	A	G	0.14403	0.6214	EUR	0	FALSE	TRUE	FALSE	FALSE	0.359155	7.91244e-11	biomarkers	Apolipoprotein A	0.359155	rs12038699	EUR	0.231783	0.47737	4.31438	mQTLs
MTF2	OTHER	rs12038699	1	93558818	A	G	0.14403	0.6214	EUR	0	FALSE	TRUE	FALSE	FALSE	0.495791	1.10879e-09	biomarkers	C-reactive protein	0.495791	rs12038699	EUR	0.231783	0.47737	4.31438	mQTLs
MTF2	OTHER	rs12038699	1	93558818	A	G	0.14403	0.6214	EUR	0	FALSE	TRUE	FALSE	FALSE	0.526976	1.0872e-13	biomarkers	SHBG	0.526976	rs12038699	EUR	0.231783	0.47737	4.31438	mQTLs
MTF2	OTHER	rs12038699	1	93558818	A	G	0.14403	0.6214	EUR	0	FALSE	TRUE	FALSE	FALSE	0.722889	4.27038e-20	biomarkers	Urate	0.722889	rs12038699	EUR	0.231783	0.47737	4.31438	mQTLs
MTF2	OTHER	rs12038699	1	93558818	A	G	0.14403	0.6214	EUR	0	FALSE	TRUE	FALSE	FALSE	0.740078	3.95091e-17	biomarkers	Alkaline phosphatase	0.740078	rs12038699	EUR	0.231783	0.47737	4.31438	mQTLs
MTF2	OTHER	rs12038699	1	93558818	A	G	0.14403	0.6214	EUR	0	FALSE	TRUE	FALSE	FALSE	0.987291	1.80522e-08	biomarkers	Gamma glutamyltransferase	0.987291	rs12038699	EUR	0.231783	0.47737	4.31438	mQTLs
MTF2	OTHER	rs12057476	1	93582744	G	A	0.22049	0.17262	AFR	1.64867e-19	FALSE	TRUE	FALSE	FALSE	0.242926	1.76947e-08	biomarkers	Gamma glutamyltransferase	0.242926	rs12057476	EUR	1.27731	-0.04787	1.27731	mQTLs
MTF2	OTHER	rs12062154	1	93604136	T	C	0.44598	0.24881	AFR	3.70857e-215	FALSE	TRUE	FALSE	FALSE	0.156453	1.77007e-12	biomarkers	HDL cholesterol	0.156453	rs12062154	EUR	1.79245	-0.19717	1.79245	mQTLs
MTF2	OTHER	rs12062154	1	93604136	T	C	0.44598	0.24881	AFR	3.70857e-215	FALSE	TRUE	FALSE	FALSE	0.272259	2.43132e-11	biomarkers	Urate	0.272259	rs12062154	EUR	1.79245	-0.19717	1.79245	mQTLs
MTF2	OTHER	rs12064785	1	93591162	A	G	0.2225	0.17311	AFR	1.35111e-20	FALSE	TRUE	FALSE	FALSE	0.275271	2.48601e-08	biomarkers	Gamma glutamyltransferase	0.275271	rs12064785	EUR	1.28531	-0.04939	1.28531	mQTLs
MTF2	OTHER	rs12066315	1	93606397	T	C	0.21999	0.17266	AFR	3.66047e-19	FALSE	TRUE	FALSE	FALSE	0.263421	1.50784e-08	biomarkers	Gamma glutamyltransferase	0.263421	rs12066315	EUR	1.27412	-0.04733	1.27412	mQTLs
MTF2	OTHER	rs12067005	1	93543119	A	G	0.2113	0.17249	AFR	1.27276e-13	FALSE	TRUE	FALSE	FALSE	0.257432	9.14554e-09	biomarkers	Gamma glutamyltransferase	0.257432	rs12067005	EUR	1.225	-0.03881	1.225	mQTLs
MTF2	OTHER	rs12080248	1	93606230	C	G	0.77386	0.24937	AFR	0	FALSE	TRUE	FALSE	FALSE	0.0877731	2.72106e-12	biomarkers	HDL cholesterol	0.0877731	rs12080248	EUR	3.10326	-0.52449	3.10326	mQTLs
MTF2	OTHER	rs12080248	1	93606230	C	G	0.77386	0.24937	AFR	0	FALSE	TRUE	FALSE	FALSE	0.965383	1.37498e-11	biomarkers	Urate	0.965383	rs12080248	EUR	3.10326	-0.52449	3.10326	mQTLs
MTF2	OTHER	rs12087466	1	93567079	T	A	0.22041	0.17292	AFR	3.35514e-19	FALSE	TRUE	FALSE	FALSE	0.31286	1.06256e-08	biomarkers	Gamma glutamyltransferase	0.31286	rs12087466	EUR	1.27464	-0.04749	1.27464	mQTLs
MTF2	OTHER	rs12094547	1	93578129	A	G	0.21954	0.17268	AFR	7.08635e-19	FALSE	TRUE	FALSE	FALSE	0.269012	1.22223e-08	biomarkers	Gamma glutamyltransferase	0.269012	rs12094547	EUR	1.27137	-0.04686	1.27137	mQTLs
MTF2	OTHER	rs12128131	1	93546299	T	G	0.12531	0.62201	EUR	0	FALSE	TRUE	FALSE	FALSE	0.00727727	1.45247e-09	biomarkers	IGF-1	0.00727727	rs12128131	EUR	0.20146	0.4967	4.96377	mQTLs
MTF2	OTHER	rs12128131	1	93546299	T	G	0.12531	0.62201	EUR	0	FALSE	TRUE	FALSE	FALSE	0.133054	9.07797e-10	biomarkers	C-reactive protein	0.133054	rs12128131	EUR	0.20146	0.4967	4.96377	mQTLs
MTF2	OTHER	rs12128131	1	93546299	T	G	0.12531	0.62201	EUR	0	FALSE	TRUE	FALSE	FALSE	0.204334	5.25646e-23	biomarkers	HDL cholesterol	0.204334	rs12128131	EUR	0.20146	0.4967	4.96377	mQTLs
MTF2	OTHER	rs12128131	1	93546299	T	G	0.12531	0.62201	EUR	0	FALSE	TRUE	FALSE	FALSE	0.209507	6.08722e-14	biomarkers	SHBG	0.209507	rs12128131	EUR	0.20146	0.4967	4.96377	mQTLs
MTF2	OTHER	rs12128131	1	93546299	T	G	0.12531	0.62201	EUR	0	FALSE	TRUE	FALSE	FALSE	0.261584	1.31765e-10	biomarkers	Apolipoprotein A	0.261584	rs12128131	EUR	0.20146	0.4967	4.96377	mQTLs
MTF2	OTHER	rs12128131	1	93546299	T	G	0.12531	0.62201	EUR	0	FALSE	TRUE	FALSE	FALSE	0.731616	2.86895e-17	biomarkers	Alkaline phosphatase	0.731616	rs12128131	EUR	0.20146	0.4967	4.96377	mQTLs
MTF2	OTHER	rs12128131	1	93546299	T	G	0.12531	0.62201	EUR	0	FALSE	TRUE	FALSE	FALSE	0.877393	3.22748e-20	biomarkers	Urate	0.877393	rs12128131	EUR	0.20146	0.4967	4.96377	mQTLs
MTF2	OTHER	rs12128131	1	93546299	T	G	0.12531	0.62201	EUR	0	FALSE	TRUE	FALSE	FALSE	0.995348	1.32403e-08	biomarkers	Gamma glutamyltransferase	0.995348	rs12128131	EUR	0.20146	0.4967	4.96377	mQTLs
MTF2	OTHER	rs12139009	1	93573493	A	G	0.12351	0.62096	EUR	0	FALSE	TRUE	FALSE	FALSE	0.0158434	4.19237e-09	biomarkers	IGF-1	0.0158434	rs12139009	EUR	0.198902	0.49745	5.02761	mQTLs
MTF2	OTHER	rs12139009	1	93573493	A	G	0.12351	0.62096	EUR	0	FALSE	TRUE	FALSE	FALSE	0.12209	3.37316e-10	biomarkers	C-reactive protein	0.12209	rs12139009	EUR	0.198902	0.49745	5.02761	mQTLs
MTF2	OTHER	rs12139009	1	93573493	A	G	0.12351	0.62096	EUR	0	FALSE	TRUE	FALSE	FALSE	0.200088	6.79503e-14	biomarkers	SHBG	0.200088	rs12139009	EUR	0.198902	0.49745	5.02761	mQTLs
MTF2	OTHER	rs12139009	1	93573493	A	G	0.12351	0.62096	EUR	0	FALSE	TRUE	FALSE	FALSE	0.311923	3.3269e-24	biomarkers	HDL cholesterol	0.311923	rs12139009	EUR	0.198902	0.49745	5.02761	mQTLs
MTF2	OTHER	rs12139009	1	93573493	A	G	0.12351	0.62096	EUR	0	FALSE	TRUE	FALSE	FALSE	0.397325	2.22206e-11	biomarkers	Apolipoprotein A	0.397325	rs12139009	EUR	0.198902	0.49745	5.02761	mQTLs
MTF2	OTHER	rs12139009	1	93573493	A	G	0.12351	0.62096	EUR	0	FALSE	TRUE	FALSE	FALSE	0.778567	2.75646e-17	biomarkers	Alkaline phosphatase	0.778567	rs12139009	EUR	0.198902	0.49745	5.02761	mQTLs
MTF2	OTHER	rs12139009	1	93573493	A	G	0.12351	0.62096	EUR	0	FALSE	TRUE	FALSE	FALSE	0.890653	1.29781e-08	biomarkers	Gamma glutamyltransferase	0.890653	rs12139009	EUR	0.198902	0.49745	5.02761	mQTLs
MTF2	OTHER	rs12139009	1	93573493	A	G	0.12351	0.62096	EUR	0	FALSE	TRUE	FALSE	FALSE	0.970649	3.13209e-20	biomarkers	Urate	0.970649	rs12139009	EUR	0.198902	0.49745	5.02761	mQTLs
MTF2	OTHER	rs12385720	1	93539383	G	A	0.1393	0.62912	EUR	0	FALSE	TRUE	FALSE	FALSE	0.000715163	4.33123e-10	biomarkers	IGF-1	0.000715163	rs12385720	EUR	0.22142	0.48982	4.5163	mQTLs
MTF2	OTHER	rs12385720	1	93539383	G	A	0.1393	0.62912	EUR	0	FALSE	TRUE	FALSE	FALSE	0.079659	1.6881e-13	biomarkers	SHBG	0.079659	rs12385720	EUR	0.22142	0.48982	4.5163	mQTLs
MTF2	OTHER	rs12385720	1	93539383	G	A	0.1393	0.62912	EUR	0	FALSE	TRUE	FALSE	FALSE	0.101064	9.98437e-12	biomarkers	Apolipoprotein A	0.101064	rs12385720	EUR	0.22142	0.48982	4.5163	mQTLs
MTF2	OTHER	rs12385720	1	93539383	G	A	0.1393	0.62912	EUR	0	FALSE	TRUE	FALSE	FALSE	0.150469	2.70004e-09	biomarkers	C-reactive protein	0.150469	rs12385720	EUR	0.22142	0.48982	4.5163	mQTLs
MTF2	OTHER	rs12385720	1	93539383	G	A	0.1393	0.62912	EUR	0	FALSE	TRUE	FALSE	FALSE	0.16154	1.32583e-24	biomarkers	HDL cholesterol	0.16154	rs12385720	EUR	0.22142	0.48982	4.5163	mQTLs
MTF2	OTHER	rs12385720	1	93539383	G	A	0.1393	0.62912	EUR	0	FALSE	TRUE	FALSE	FALSE	0.638713	1.76947e-08	biomarkers	Gamma glutamyltransferase	0.638713	rs12385720	EUR	0.22142	0.48982	4.5163	mQTLs
MTF2	OTHER	rs12385720	1	93539383	G	A	0.1393	0.62912	EUR	0	FALSE	TRUE	FALSE	FALSE	0.798277	1.23259e-19	biomarkers	Urate	0.798277	rs12385720	EUR	0.22142	0.48982	4.5163	mQTLs
MTF2	OTHER	rs12385720	1	93539383	G	A	0.1393	0.62912	EUR	0	FALSE	TRUE	FALSE	FALSE	0.976432	6.36848e-16	biomarkers	Alkaline phosphatase	0.976432	rs12385720	EUR	0.22142	0.48982	4.5163	mQTLs
MTF2	OTHER	rs12736775	1	93600630	A	G	0.77394	0.24945	AFR	0	FALSE	TRUE	FALSE	FALSE	0.0886553	2.61436e-12	biomarkers	HDL cholesterol	0.0886553	rs12736775	EUR	3.10259	-0.52449	3.10259	mQTLs
MTF2	OTHER	rs12736775	1	93600630	A	G	0.77394	0.24945	AFR	0	FALSE	TRUE	FALSE	FALSE	0.952391	1.50446e-11	biomarkers	Urate	0.952391	rs12736775	EUR	3.10259	-0.52449	3.10259	mQTLs
MTF2	OTHER	rs140821064	1	93561993	G	A	0.00059504	0.0026085	EUR	2.13775e-06	FALSE	FALSE	FALSE	FALSE		3.73757e-11	biomarkers	HDL cholesterol		rs140821064	EUR	0.228116	0.00201346	4.38374	None
MTF2	OTHER	rs141300715	1	93607180	G	A	0.0051306	0.024291	EUR	5.76393e-49	FALSE	TRUE	FALSE	FALSE	0.243412	3.82164e-08	biomarkers	Cystatin C	0.243412	rs141300715	EUR	0.211214	0.0191604	4.73453	mQTLs
MTF2	OTHER	rs142826897	1	93570558	G	A	0.0051293	0.024294	EUR	5.76393e-49	FALSE	TRUE	FALSE	FALSE	0.236691	3.49272e-08	biomarkers	Cystatin C	0.236691	rs142826897	EUR	0.211134	0.0191647	4.73632	mQTLs
MTF2	OTHER	rs144760152	1	93607961	C	T	0.0088875	0.024389	EUR	2.85464e-25	FALSE	TRUE	FALSE	FALSE	0.717846	2.8596e-08	biomarkers	Cystatin C	0.717846	rs144760152	EUR	0.364406	0.0155015	2.74419	mQTLs
MTF2	OTHER	rs1474927	1	93570368	G	A	0.11948	0.60407	EUR	0	FALSE	TRUE	FALSE	FALSE	0.00459402	2.05583e-08	biomarkers	Cholesterol	0.00459402	rs1474927	EUR	0.197792	0.48459	5.05583	mQTLs
MTF2	OTHER	rs1474927	1	93570368	G	A	0.11948	0.60407	EUR	0	FALSE	TRUE	FALSE	FALSE	0.0328435	2.60088e-10	biomarkers	Triglycerides	0.0328435	rs1474927	EUR	0.197792	0.48459	5.05583	mQTLs
MTF2	OTHER	rs1474927	1	93570368	G	A	0.11948	0.60407	EUR	0	FALSE	TRUE	FALSE	FALSE	0.0863799	1.51226e-13	biomarkers	SHBG	0.0863799	rs1474927	EUR	0.197792	0.48459	5.05583	mQTLs
MTF2	OTHER	rs1474927	1	93570368	G	A	0.11948	0.60407	EUR	0	FALSE	TRUE	FALSE	FALSE	0.126438	7.64159e-13	biomarkers	C-reactive protein	0.126438	rs1474927	EUR	0.197792	0.48459	5.05583	mQTLs
MTF2	OTHER	rs1474927	1	93570368	G	A	0.11948	0.60407	EUR	0	FALSE	TRUE	FALSE	FALSE	0.245122	2.02378e-29	biomarkers	HDL cholesterol	0.245122	rs1474927	EUR	0.197792	0.48459	5.05583	mQTLs
MTF2	OTHER	rs1474927	1	93570368	G	A	0.11948	0.60407	EUR	0	FALSE	TRUE	FALSE	FALSE	0.346456	1.22582e-13	biomarkers	Apolipoprotein A	0.346456	rs1474927	EUR	0.197792	0.48459	5.05583	mQTLs
MTF2	OTHER	rs1474927	1	93570368	G	A	0.11948	0.60407	EUR	0	FALSE	TRUE	FALSE	FALSE	0.625377	6.99959e-10	biomarkers	Gamma glutamyltransferase	0.625377	rs1474927	EUR	0.197792	0.48459	5.05583	mQTLs
MTF2	OTHER	rs1474927	1	93570368	G	A	0.11948	0.60407	EUR	0	FALSE	TRUE	FALSE	FALSE	0.692325	2.79859e-19	biomarkers	Alkaline phosphatase	0.692325	rs1474927	EUR	0.197792	0.48459	5.05583	mQTLs
MTF2	OTHER	rs1474927	1	93570368	G	A	0.11948	0.60407	EUR	0	FALSE	TRUE	FALSE	FALSE	0.720219	2.94308e-23	biomarkers	Urate	0.720219	rs1474927	EUR	0.197792	0.48459	5.05583	mQTLs
MTF2	OTHER	rs151232748	1	93533548	G	A	0.0013304	0.0073198	EUR	3.6385e-18	FALSE	FALSE	FALSE	FALSE	0.533178	2.53624e-08	biomarkers	Apolipoprotein A	0.533178	rs151232748	EUR	0.181754	0.0059894	5.50195	None
MTF2	OTHER	rs151232748	1	93533548	G	A	0.0013304	0.0073198	EUR	3.6385e-18	FALSE	FALSE	FALSE	FALSE	0.687083	1.36482e-12	biomarkers	HDL cholesterol	0.687083	rs151232748	EUR	0.181754	0.0059894	5.50195	None
MTF2	OTHER	rs17131699	1	93598114	T	C	0.25407	0.17264	AFR	3.26891e-50	FALSE	TRUE	FALSE	FALSE	0.647071	1.43431e-08	biomarkers	Gamma glutamyltransferase	0.647071	rs17131699	EUR	1.47168	-0.08143	1.47168	mQTLs
MTF2	OTHER	rs17131700	1	93598304	C	G	0.00047722	0.0024066	EUR	3.67358e-06	FALSE	FALSE	FALSE	FALSE		7.99196e-11	biomarkers	HDL cholesterol		rs17131700	EUR	0.198296	0.00192938	5.04296	None
MTF2	OTHER	rs17131703	1	93601955	G	C	0.22559	0.076051	AFR	2.15799e-207	FALSE	FALSE	FALSE	FALSE	0.586724	4.11999e-10	biomarkers	SHBG	0.586724	rs17131703	EUR	2.9663	-0.149539	2.9663	None
MTF2	OTHER	rs17131703	1	93601955	G	C	0.22559	0.076051	AFR	2.15799e-207	FALSE	FALSE	FALSE	FALSE	0.886034	2.23434e-17	biomarkers	HDL cholesterol	0.886034	rs17131703	EUR	2.9663	-0.149539	2.9663	None
MTF2	OTHER	rs17131703	1	93601955	G	C	0.22559	0.076051	AFR	2.15799e-207	FALSE	FALSE	FALSE	FALSE	0.990076	1.43479e-12	biomarkers	Apolipoprotein A	0.990076	rs17131703	EUR	2.9663	-0.149539	2.9663	None
MTF2	OTHER	rs17131705	1	93604866	A	G	0.22603	0.075983	AFR	7.09663e-209	FALSE	FALSE	FALSE	FALSE	0.60732	4.28813e-10	biomarkers	SHBG	0.60732	rs17131705	EUR	2.97474	-0.150047	2.97474	None
MTF2	OTHER	rs17131705	1	93604866	A	G	0.22603	0.075983	AFR	7.09663e-209	FALSE	FALSE	FALSE	FALSE	0.900865	2.64838e-17	biomarkers	HDL cholesterol	0.900865	rs17131705	EUR	2.97474	-0.150047	2.97474	None
MTF2	OTHER	rs17131705	1	93604866	A	G	0.22603	0.075983	AFR	7.09663e-209	FALSE	FALSE	FALSE	FALSE	0.960511	1.60163e-12	biomarkers	Apolipoprotein A	0.960511	rs17131705	EUR	2.97474	-0.150047	2.97474	None
MTF2	OTHER	rs1856027	1	93544131	T	C	0.134	0.62206	EUR	0	FALSE	TRUE	FALSE	FALSE	0.00189034	1.63766e-09	biomarkers	IGF-1	0.00189034	rs1856027	EUR	0.215413	0.48806	4.64224	mQTLs
MTF2	OTHER	rs1856027	1	93544131	T	C	0.134	0.62206	EUR	0	FALSE	TRUE	FALSE	FALSE	0.1029	1.15702e-10	biomarkers	Apolipoprotein A	0.1029	rs1856027	EUR	0.215413	0.48806	4.64224	mQTLs
MTF2	OTHER	rs1856027	1	93544131	T	C	0.134	0.62206	EUR	0	FALSE	TRUE	FALSE	FALSE	0.135606	3.25261e-23	biomarkers	HDL cholesterol	0.135606	rs1856027	EUR	0.215413	0.48806	4.64224	mQTLs
MTF2	OTHER	rs1856027	1	93544131	T	C	0.134	0.62206	EUR	0	FALSE	TRUE	FALSE	FALSE	0.17693	5.9053e-10	biomarkers	C-reactive protein	0.17693	rs1856027	EUR	0.215413	0.48806	4.64224	mQTLs
MTF2	OTHER	rs1856027	1	93544131	T	C	0.134	0.62206	EUR	0	FALSE	TRUE	FALSE	FALSE	0.18563	3.65535e-14	biomarkers	SHBG	0.18563	rs1856027	EUR	0.215413	0.48806	4.64224	mQTLs
MTF2	OTHER	rs1856027	1	93544131	T	C	0.134	0.62206	EUR	0	FALSE	TRUE	FALSE	FALSE	0.855217	2.44476e-17	biomarkers	Alkaline phosphatase	0.855217	rs1856027	EUR	0.215413	0.48806	4.64224	mQTLs
MTF2	OTHER	rs1856027	1	93544131	T	C	0.134	0.62206	EUR	0	FALSE	TRUE	FALSE	FALSE	0.965741	2.46379e-20	biomarkers	Urate	0.965741	rs1856027	EUR	0.215413	0.48806	4.64224	mQTLs
MTF2	OTHER	rs1856027	1	93544131	T	C	0.134	0.62206	EUR	0	FALSE	TRUE	FALSE	FALSE	0.995798	1.523e-08	biomarkers	Gamma glutamyltransferase	0.995798	rs1856027	EUR	0.215413	0.48806	4.64224	mQTLs
MTF2	OTHER	rs189774948	1	93575123	C	T	0.0051576	0.024379	EUR	2.33828e-49	FALSE	TRUE	FALSE	FALSE	0.240268	2.58747e-08	biomarkers	Cystatin C	0.240268	rs189774948	EUR	0.211559	0.0192214	4.72681	mQTLs
MTF2	OTHER	rs189960222	1	93585606	G	A	0.0051474	0.024293	EUR	8.5144e-49	FALSE	TRUE	FALSE	FALSE	0.236928	3.22419e-08	biomarkers	Cystatin C	0.236928	rs189960222	EUR	0.211888	0.0191456	4.71947	mQTLs
MTF2	OTHER	rs199809308	1	93568803	T	TTA	0.0051621	0.024721	EUR	1.24347e-50	FALSE	TRUE	FALSE	FALSE	0.280271	4.3522e-08	biomarkers	Cystatin C	0.280271	rs199809308	EUR	0.208814	0.0195589	4.78894	mQTLs
MTF2	OTHER	rs2208044	1	93587435	C	T	0.12114	0.62032	EUR	0	FALSE	TRUE	FALSE	FALSE	0.0205068	4.45161e-09	biomarkers	IGF-1	0.0205068	rs2208044	EUR	0.195286	0.49918	5.12069	mQTLs
MTF2	OTHER	rs2208044	1	93587435	C	T	0.12114	0.62032	EUR	0	FALSE	TRUE	FALSE	FALSE	0.1029	2.2386e-10	biomarkers	C-reactive protein	0.1029	rs2208044	EUR	0.195286	0.49918	5.12069	mQTLs
MTF2	OTHER	rs2208044	1	93587435	C	T	0.12114	0.62032	EUR	0	FALSE	TRUE	FALSE	FALSE	0.189002	3.92039e-14	biomarkers	SHBG	0.189002	rs2208044	EUR	0.195286	0.49918	5.12069	mQTLs
MTF2	OTHER	rs2208044	1	93587435	C	T	0.12114	0.62032	EUR	0	FALSE	TRUE	FALSE	FALSE	0.343352	8.60241e-24	biomarkers	HDL cholesterol	0.343352	rs2208044	EUR	0.195286	0.49918	5.12069	mQTLs
MTF2	OTHER	rs2208044	1	93587435	C	T	0.12114	0.62032	EUR	0	FALSE	TRUE	FALSE	FALSE	0.500074	5.52032e-11	biomarkers	Apolipoprotein A	0.500074	rs2208044	EUR	0.195286	0.49918	5.12069	mQTLs
MTF2	OTHER	rs2208044	1	93587435	C	T	0.12114	0.62032	EUR	0	FALSE	TRUE	FALSE	FALSE	0.738008	2.2568e-17	biomarkers	Alkaline phosphatase	0.738008	rs2208044	EUR	0.195286	0.49918	5.12069	mQTLs
MTF2	OTHER	rs2208044	1	93587435	C	T	0.12114	0.62032	EUR	0	FALSE	TRUE	FALSE	FALSE	0.840213	1.15106e-08	biomarkers	Gamma glutamyltransferase	0.840213	rs2208044	EUR	0.195286	0.49918	5.12069	mQTLs
MTF2	OTHER	rs2208044	1	93587435	C	T	0.12114	0.62032	EUR	0	FALSE	TRUE	FALSE	FALSE	0.901135	5.3747e-20	biomarkers	Urate	0.901135	rs2208044	EUR	0.195286	0.49918	5.12069	mQTLs
MTF2	OTHER	rs2243717	1	93503670	G	C	0.19999	0.19653	None	0.550982	FALSE	TRUE	FALSE	FALSE	0.178887	7.69847e-12	biomarkers	SHBG	0.178887	rs2243717	EUR	1.01761	-0.00346	1.01761	mQTLs
MTF2	OTHER	rs2243717	1	93503670	G	C	0.19999	0.19653	None	0.550982	FALSE	TRUE	FALSE	FALSE	0.493911	1.98546e-10	biomarkers	C-reactive protein	0.493911	rs2243717	EUR	1.01761	-0.00346	1.01761	mQTLs
MTF2	OTHER	rs2253595	1	93513258	G	C	0.56513	0.70234	EUR	1.77446e-103	FALSE	TRUE	TRUE	FALSE	0.188059	2.64657e-09	biomarkers	SHBG	0.188059	rs2253595	EUR	0.804639	0.13721	1.24279	multi-QTLs
MTF2	OTHER	rs2253851	1	93511273	A	T	0.050528	0.092461	EUR	1.21862e-39	FALSE	TRUE	FALSE	FALSE	0.699213	1.19226e-10	biomarkers	C-reactive protein	0.699213	rs2253851	EUR	0.546479	0.041933	1.8299	mQTLs
MTF2	OTHER	rs2281524	1	93602194	C	T	0.94977	0.89885	AFR	6.41464e-56	FALSE	TRUE	FALSE	FALSE	0.124805	1.37807e-08	biomarkers	Apolipoprotein A	0.124805	rs2281524	EUR	1.05665	-0.05092	1.05665	mQTLs
MTF2	OTHER	rs2281524	1	93602194	C	T	0.94977	0.89885	AFR	6.41464e-56	FALSE	TRUE	FALSE	FALSE	0.379462	1.95623e-12	biomarkers	HDL cholesterol	0.430503	rs2749732	EUR	1.05665	-0.05092	1.05665	mQTLs
MTF2	OTHER	rs2281524	1	93602194	C	T	0.94977	0.89885	AFR	6.41464e-56	FALSE	TRUE	FALSE	FALSE	0.632674	2.84582e-10	biomarkers	Alkaline phosphatase	0.13466	rs2749732	EUR	1.05665	-0.05092	1.05665	mQTLs
MTF2	OTHER	rs2281525	1	93595306	G	C	0.36127	0.70149	EUR	0	FALSE	TRUE	FALSE	FALSE	0.444458	1.25339e-10	biomarkers	Alkaline phosphatase	0.444458	rs2281525	EUR	0.515004	0.34022	1.94173	mQTLs
MTF2	OTHER	rs2281525	1	93595306	G	C	0.36127	0.70149	EUR	0	FALSE	TRUE	FALSE	FALSE	0.482391	1.27871e-10	biomarkers	HDL cholesterol	0.482391	rs2281525	EUR	0.515004	0.34022	1.94173	mQTLs
MTF2	OTHER	rs2281525	1	93595306	G	C	0.36127	0.70149	EUR	0	FALSE	TRUE	FALSE	FALSE	0.684477	2.91836e-12	biomarkers	Gamma glutamyltransferase	0.684477	rs2281525	EUR	0.515004	0.34022	1.94173	mQTLs
MTF2	OTHER	rs2281525	1	93595306	G	C	0.36127	0.70149	EUR	0	FALSE	TRUE	FALSE	FALSE	0.856929	5.84854e-14	biomarkers	Urate	0.856929	rs2281525	EUR	0.515004	0.34022	1.94173	mQTLs
MTF2	OTHER	rs2295423	1	93581024	T	C	0.14241	0.62042	EUR	0	FALSE	TRUE	FALSE	FALSE	0.0371051	5.27651e-09	biomarkers	IGF-1	0.0371051	rs2295423	EUR	0.229538	0.47801	4.35658	mQTLs
MTF2	OTHER	rs2295423	1	93581024	T	C	0.14241	0.62042	EUR	0	FALSE	TRUE	FALSE	FALSE	0.297601	6.18448e-24	biomarkers	HDL cholesterol	0.297601	rs2295423	EUR	0.229538	0.47801	4.35658	mQTLs
MTF2	OTHER	rs2295423	1	93581024	T	C	0.14241	0.62042	EUR	0	FALSE	TRUE	FALSE	FALSE	0.424221	4.38608e-11	biomarkers	Apolipoprotein A	0.424221	rs2295423	EUR	0.229538	0.47801	4.35658	mQTLs
MTF2	OTHER	rs2295423	1	93581024	T	C	0.14241	0.62042	EUR	0	FALSE	TRUE	FALSE	FALSE	0.46776	1.92678e-10	biomarkers	C-reactive protein	0.46776	rs2295423	EUR	0.229538	0.47801	4.35658	mQTLs
MTF2	OTHER	rs2295423	1	93581024	T	C	0.14241	0.62042	EUR	0	FALSE	TRUE	FALSE	FALSE	0.470011	4.60062e-14	biomarkers	SHBG	0.470011	rs2295423	EUR	0.229538	0.47801	4.35658	mQTLs
MTF2	OTHER	rs2295423	1	93581024	T	C	0.14241	0.62042	EUR	0	FALSE	TRUE	FALSE	FALSE	0.638777	6.69728e-20	biomarkers	Urate	0.638777	rs2295423	EUR	0.229538	0.47801	4.35658	mQTLs
MTF2	OTHER	rs2295423	1	93581024	T	C	0.14241	0.62042	EUR	0	FALSE	TRUE	FALSE	FALSE	0.757676	2.02172e-17	biomarkers	Alkaline phosphatase	0.757676	rs2295423	EUR	0.229538	0.47801	4.35658	mQTLs
MTF2	OTHER	rs2295423	1	93581024	T	C	0.14241	0.62042	EUR	0	FALSE	TRUE	FALSE	FALSE	0.853508	1.29781e-08	biomarkers	Gamma glutamyltransferase	0.853508	rs2295423	EUR	0.229538	0.47801	4.35658	mQTLs
MTF2	OTHER	rs2295424	1	93580879	T	C	0.1236	0.6205	EUR	0	FALSE	TRUE	FALSE	FALSE	0.0157329	4.96923e-09	biomarkers	IGF-1	0.0157329	rs2295424	EUR	0.199194	0.4969	5.02023	mQTLs
MTF2	OTHER	rs2295424	1	93580879	T	C	0.1236	0.6205	EUR	0	FALSE	TRUE	FALSE	FALSE	0.130419	1.51566e-10	biomarkers	C-reactive protein	0.130419	rs2295424	EUR	0.199194	0.4969	5.02023	mQTLs
MTF2	OTHER	rs2295424	1	93580879	T	C	0.1236	0.6205	EUR	0	FALSE	TRUE	FALSE	FALSE	0.19071	3.47707e-14	biomarkers	SHBG	0.19071	rs2295424	EUR	0.199194	0.4969	5.02023	mQTLs
MTF2	OTHER	rs2295424	1	93580879	T	C	0.1236	0.6205	EUR	0	FALSE	TRUE	FALSE	FALSE	0.260279	5.21762e-24	biomarkers	HDL cholesterol	0.260279	rs2295424	EUR	0.199194	0.4969	5.02023	mQTLs
MTF2	OTHER	rs2295424	1	93580879	T	C	0.1236	0.6205	EUR	0	FALSE	TRUE	FALSE	FALSE	0.352044	4.17217e-11	biomarkers	Apolipoprotein A	0.352044	rs2295424	EUR	0.199194	0.4969	5.02023	mQTLs
MTF2	OTHER	rs2295424	1	93580879	T	C	0.1236	0.6205	EUR	0	FALSE	TRUE	FALSE	FALSE	0.737197	2.27948e-17	biomarkers	Alkaline phosphatase	0.737197	rs2295424	EUR	0.199194	0.4969	5.02023	mQTLs
MTF2	OTHER	rs2295424	1	93580879	T	C	0.1236	0.6205	EUR	0	FALSE	TRUE	FALSE	FALSE	0.837864	1.15106e-08	biomarkers	Gamma glutamyltransferase	0.837864	rs2295424	EUR	0.199194	0.4969	5.02023	mQTLs
MTF2	OTHER	rs2295424	1	93580879	T	C	0.1236	0.6205	EUR	0	FALSE	TRUE	FALSE	FALSE	0.962097	4.96147e-20	biomarkers	Urate	0.962097	rs2295424	EUR	0.199194	0.4969	5.02023	mQTLs
MTF2	OTHER	rs2391227	1	93561117	C	T	0.22054	0.17226	AFR	8.03387e-20	FALSE	TRUE	FALSE	FALSE	0.232701	9.90724e-09	biomarkers	Gamma glutamyltransferase	0.232701	rs2391227	EUR	1.28027	-0.04828	1.28027	mQTLs
MTF2	OTHER	rs2391228	1	93606940	G	A	0.44597	0.24857	AFR	1.5716e-215	FALSE	TRUE	FALSE	FALSE	0.156297	2.01581e-12	biomarkers	HDL cholesterol	0.156297	rs2391228	EUR	1.79414	-0.1974	1.79414	mQTLs
MTF2	OTHER	rs2391228	1	93606940	G	A	0.44597	0.24857	AFR	1.5716e-215	FALSE	TRUE	FALSE	FALSE	0.272532	2.26695e-11	biomarkers	Urate	0.272532	rs2391228	EUR	1.79414	-0.1974	1.79414	mQTLs
MTF2	OTHER	rs2448418	1	93518327	G	A	0.098515	0.10109	None	0.5374	FALSE	FALSE	FALSE	FALSE	0.0562471	4.66777e-08	biomarkers	C-reactive protein	0.0562471	rs2448418	EUR	0.974528	0.002575	1.02614	None
MTF2	OTHER	rs2492901	1	93496251	G	A	0.19989	0.19645	None	0.54009	FALSE	TRUE	FALSE	FALSE	0.182866	5.76048e-12	biomarkers	SHBG	0.182866	rs2492901	EUR	1.01751	-0.00344	1.01751	mQTLs
MTF2	OTHER	rs2492901	1	93496251	G	A	0.19989	0.19645	None	0.54009	FALSE	TRUE	FALSE	FALSE	0.475447	2.42505e-10	biomarkers	C-reactive protein	0.475447	rs2492901	EUR	1.01751	-0.00344	1.01751	mQTLs
MTF2	OTHER	rs2749732	1	93565123	A	G	0.050932	0.14222	EUR	3.73475e-152	FALSE	TRUE	FALSE	FALSE	0.13466	2.72717e-09	biomarkers	Alkaline phosphatase	0.73646	rs579138	EUR	0.358121	0.091288	2.79235	mQTLs
MTF2	OTHER	rs2749732	1	93565123	A	G	0.050932	0.14222	EUR	3.73475e-152	FALSE	TRUE	FALSE	FALSE	0.280551	1.523e-08	biomarkers	Urate	0.38539	rs579138	EUR	0.358121	0.091288	2.79235	mQTLs
MTF2	OTHER	rs2749732	1	93565123	A	G	0.050932	0.14222	EUR	3.73475e-152	FALSE	TRUE	FALSE	FALSE	0.401038	4.22357e-08	biomarkers	C-reactive protein	0.401038	rs2749732	EUR	0.358121	0.091288	2.79235	mQTLs
MTF2	OTHER	rs2749732	1	93565123	A	G	0.050932	0.14222	EUR	3.73475e-152	FALSE	TRUE	FALSE	FALSE	0.430503	1.04727e-14	biomarkers	HDL cholesterol	0.710394	rs2749732	EUR	0.358121	0.091288	2.79235	mQTLs
MTF2	OTHER	rs2749732	1	93565123	A	G	0.050932	0.14222	EUR	3.73475e-152	FALSE	TRUE	FALSE	FALSE	0.575855	3.29044e-12	biomarkers	Triglycerides	0.820452	rs579138	EUR	0.358121	0.091288	2.79235	mQTLs
MTF2	OTHER	rs2749734	1	93555992	T	C	0.44545	0.92329	EUR	0	FALSE	FALSE	FALSE	FALSE	0.125556	7.43242e-10	biomarkers	SHBG	0.125556	rs2749734	EUR	0.482459	0.47784	2.07271	None
MTF2	OTHER	rs2749734	1	93555992	T	C	0.44545	0.92329	EUR	0	FALSE	FALSE	FALSE	FALSE	0.65462	1.56991e-12	biomarkers	Apolipoprotein A	0.65462	rs2749734	EUR	0.482459	0.47784	2.07271	None
MTF2	OTHER	rs2749734	1	93555992	T	C	0.44545	0.92329	EUR	0	FALSE	FALSE	FALSE	FALSE	0.773136	5.49559e-17	biomarkers	HDL cholesterol	0.773136	rs2749734	EUR	0.482459	0.47784	2.07271	None
MTF2	OTHER	rs2785602	1	93563774	G	T	0.44458	0.92334	EUR	0	FALSE	FALSE	FALSE	FALSE	0.126818	4.55329e-10	biomarkers	SHBG	0.126818	rs2785602	EUR	0.481491	0.47876	2.07688	None
MTF2	OTHER	rs2785602	1	93563774	G	T	0.44458	0.92334	EUR	0	FALSE	FALSE	FALSE	FALSE	0.638585	1.61773e-12	biomarkers	Apolipoprotein A	0.638585	rs2785602	EUR	0.481491	0.47876	2.07688	None
MTF2	OTHER	rs2785602	1	93563774	G	T	0.44458	0.92334	EUR	0	FALSE	FALSE	FALSE	FALSE	0.807268	4.32299e-17	biomarkers	HDL cholesterol	0.807268	rs2785602	EUR	0.481491	0.47876	2.07688	None
MTF2	OTHER	rs2785603	1	93555001	C	T	0.44123	0.92347	EUR	0	FALSE	FALSE	FALSE	FALSE	0.225598	5.84655e-10	biomarkers	SHBG	0.225598	rs2785603	EUR	0.477796	0.48224	2.09294	None
MTF2	OTHER	rs2785603	1	93555001	C	T	0.44123	0.92347	EUR	0	FALSE	FALSE	FALSE	FALSE	0.584967	1.9175e-12	biomarkers	Apolipoprotein A	0.584967	rs2785603	EUR	0.477796	0.48224	2.09294	None
MTF2	OTHER	rs2785603	1	93555001	C	T	0.44123	0.92347	EUR	0	FALSE	FALSE	FALSE	FALSE	0.819222	9.91399e-17	biomarkers	HDL cholesterol	0.819222	rs2785603	EUR	0.477796	0.48224	2.09294	None
MTF2	OTHER	rs2785604	1	93555000	T	G	0.44116	0.92333	EUR	0	FALSE	FALSE	FALSE	FALSE	0.217404	5.45128e-10	biomarkers	SHBG	0.217404	rs2785604	EUR	0.477792	0.48217	2.09296	None
MTF2	OTHER	rs2785604	1	93555000	T	G	0.44116	0.92333	EUR	0	FALSE	FALSE	FALSE	FALSE	0.582807	2.0772e-12	biomarkers	Apolipoprotein A	0.582807	rs2785604	EUR	0.477792	0.48217	2.09296	None
MTF2	OTHER	rs2785604	1	93555000	T	G	0.44116	0.92333	EUR	0	FALSE	FALSE	FALSE	FALSE	0.815544	9.0607e-17	biomarkers	HDL cholesterol	0.815544	rs2785604	EUR	0.477792	0.48217	2.09296	None
MTF2	OTHER	rs2785605	1	93553086	A	G	0.47942	0.92333	EUR	0	FALSE	FALSE	FALSE	FALSE	0.403532	8.29664e-10	biomarkers	SHBG	0.403532	rs2785605	EUR	0.519229	0.44391	1.92593	None
MTF2	OTHER	rs2785605	1	93553086	A	G	0.47942	0.92333	EUR	0	FALSE	FALSE	FALSE	FALSE	0.619279	1.82398e-12	biomarkers	Apolipoprotein A	0.619279	rs2785605	EUR	0.519229	0.44391	1.92593	None
MTF2	OTHER	rs2785605	1	93553086	A	G	0.47942	0.92333	EUR	0	FALSE	FALSE	FALSE	FALSE	0.924391	7.05648e-17	biomarkers	HDL cholesterol	0.924391	rs2785605	EUR	0.519229	0.44391	1.92593	None
MTF2	OTHER	rs2785609	1	93508878	T	A	0.20045	0.19665	None	0.508982	FALSE	TRUE	FALSE	FALSE	0.25487	6.4303e-12	biomarkers	SHBG	0.25487	rs2785609	EUR	1.01932	-0.0038	1.01932	mQTLs
MTF2	OTHER	rs2785609	1	93508878	T	A	0.20045	0.19665	None	0.508982	FALSE	TRUE	FALSE	FALSE	0.409548	1.81457e-10	biomarkers	C-reactive protein	0.409548	rs2785609	EUR	1.01932	-0.0038	1.01932	mQTLs
MTF2	OTHER	rs2785610	1	93508182	G	A	0.32114	0.20263	AFR	3.44778e-91	FALSE	TRUE	TRUE	FALSE	0.0527074	5.19884e-11	biomarkers	C-reactive protein	0.0527074	rs2785610	EUR	1.58486	-0.11851	1.58486	multi-QTLs
MTF2	OTHER	rs2785610	1	93508182	G	A	0.32114	0.20263	AFR	3.44778e-91	FALSE	TRUE	TRUE	FALSE	0.407995	1.46e-11	biomarkers	SHBG	0.407995	rs2785610	EUR	1.58486	-0.11851	1.58486	multi-QTLs
MTF2	OTHER	rs2815404	1	93502941	A	G	0.20166	0.19644	None	0.342058	FALSE	FALSE	FALSE	FALSE	0.168976	6.05583e-12	biomarkers	SHBG	0.168976	rs2815404	EUR	1.02657	-0.00522	1.02657	None
MTF2	OTHER	rs2815404	1	93502941	A	G	0.20166	0.19644	None	0.342058	FALSE	FALSE	FALSE	FALSE	0.494702	1.34427e-10	biomarkers	C-reactive protein	0.494702	rs2815404	EUR	1.02657	-0.00522	1.02657	None
MTF2	OTHER	rs2815416	1	93511935	A	T	0.20054	0.19673	None	0.498621	FALSE	TRUE	FALSE	FALSE	0.286791	7.93292e-12	biomarkers	SHBG	0.286791	rs2815416	EUR	1.01937	-0.00381	1.01937	mQTLs
MTF2	OTHER	rs2815416	1	93511935	A	T	0.20054	0.19673	None	0.498621	FALSE	TRUE	FALSE	FALSE	0.377079	2.15082e-10	biomarkers	C-reactive protein	0.377079	rs2815416	EUR	1.01937	-0.00381	1.01937	mQTLs
MTF2	OTHER	rs2815419	1	93545157	G	A	0.44605	0.92299	EUR	0	FALSE	FALSE	FALSE	FALSE	0.117537	7.28524e-10	biomarkers	SHBG	0.117537	rs2815419	EUR	0.483266	0.47694	2.06925	None
MTF2	OTHER	rs2815419	1	93545157	G	A	0.44605	0.92299	EUR	0	FALSE	FALSE	FALSE	FALSE	0.685642	7.95345e-13	biomarkers	Apolipoprotein A	0.685642	rs2815419	EUR	0.483266	0.47694	2.06925	None
MTF2	OTHER	rs2815419	1	93545157	G	A	0.44605	0.92299	EUR	0	FALSE	FALSE	FALSE	FALSE	0.773523	3.30008e-17	biomarkers	HDL cholesterol	0.773523	rs2815419	EUR	0.483266	0.47694	2.06925	None
MTF2	OTHER	rs2815423	1	93552841	C	A	0.44543	0.92333	EUR	0	FALSE	FALSE	FALSE	FALSE	0.123935	7.97133e-10	biomarkers	SHBG	0.123935	rs2815423	EUR	0.482417	0.4779	2.0729	None
MTF2	OTHER	rs2815423	1	93552841	C	A	0.44543	0.92333	EUR	0	FALSE	FALSE	FALSE	FALSE	0.650965	1.68375e-12	biomarkers	Apolipoprotein A	0.650965	rs2815423	EUR	0.482417	0.4779	2.0729	None
MTF2	OTHER	rs2815423	1	93552841	C	A	0.44543	0.92333	EUR	0	FALSE	FALSE	FALSE	FALSE	0.775925	6.32144e-17	biomarkers	HDL cholesterol	0.775925	rs2815423	EUR	0.482417	0.4779	2.0729	None
MTF2	OTHER	rs2815424	1	93553223	G	T	0.47942	0.92333	EUR	0	FALSE	FALSE	FALSE	FALSE	0.403491	8.29664e-10	biomarkers	SHBG	0.403491	rs2815424	EUR	0.519229	0.44391	1.92593	None
MTF2	OTHER	rs2815424	1	93553223	G	T	0.47942	0.92333	EUR	0	FALSE	FALSE	FALSE	FALSE	0.619279	1.82398e-12	biomarkers	Apolipoprotein A	0.619279	rs2815424	EUR	0.519229	0.44391	1.92593	None
MTF2	OTHER	rs2815424	1	93553223	G	T	0.47942	0.92333	EUR	0	FALSE	FALSE	FALSE	FALSE	0.924437	7.05648e-17	biomarkers	HDL cholesterol	0.924437	rs2815424	EUR	0.519229	0.44391	1.92593	None
MTF2	OTHER	rs2815429	1	93590668	C	T	0.049317	0.10102	EUR	3.53204e-58	FALSE	TRUE	FALSE	FALSE	0.168807	1.15106e-08	biomarkers	Apolipoprotein A	0.168807	rs2815429	EUR	0.48819	0.051703	2.04838	mQTLs
MTF2	OTHER	rs2815429	1	93590668	C	T	0.049317	0.10102	EUR	3.53204e-58	FALSE	TRUE	FALSE	FALSE	0.473596	1.18652e-12	biomarkers	HDL cholesterol	0.430503	rs2749732	EUR	0.48819	0.051703	2.04838	mQTLs
MTF2	OTHER	rs2815429	1	93590668	C	T	0.049317	0.10102	EUR	3.53204e-58	FALSE	TRUE	FALSE	FALSE	0.605319	3.61775e-10	biomarkers	Alkaline phosphatase	0.13466	rs2749732	EUR	0.48819	0.051703	2.04838	mQTLs
MTF2	OTHER	rs3066513	1	93603183	C	CAT	0.94909	0.89837	AFR	5.37647e-55	FALSE	TRUE	FALSE	FALSE	0.118008	1.91685e-08	biomarkers	Apolipoprotein A	0.118008	rs3066513	EUR	1.05646	-0.05072	1.05646	mQTLs
MTF2	OTHER	rs3066513	1	93603183	C	CAT	0.94909	0.89837	AFR	5.37647e-55	FALSE	TRUE	FALSE	FALSE	0.29523	2.46212e-12	biomarkers	HDL cholesterol	0.430503	rs2749732	EUR	1.05646	-0.05072	1.05646	mQTLs
MTF2	OTHER	rs3066513	1	93603183	C	CAT	0.94909	0.89837	AFR	5.37647e-55	FALSE	TRUE	FALSE	FALSE	0.580364	2.87442e-10	biomarkers	Alkaline phosphatase	0.13466	rs2749732	EUR	1.05646	-0.05072	1.05646	mQTLs
MTF2	OTHER	rs36057148	1	93601231	G	A	0.22005	0.17263	AFR	3.20461e-19	FALSE	TRUE	FALSE	FALSE	0.256404	1.17431e-08	biomarkers	Gamma glutamyltransferase	0.256404	rs36057148	EUR	1.27469	-0.04742	1.27469	mQTLs
MTF2	OTHER	rs368478215	1	93555406	C	CT	0.42359	0.88576	EUR	0	FALSE	FALSE	FALSE	FALSE	0.158817	1.36435e-08	biomarkers	SHBG	0.158817	rs368478215	EUR	0.478222	0.46217	2.09108	None
MTF2	OTHER	rs368478215	1	93555406	C	CT	0.42359	0.88576	EUR	0	FALSE	FALSE	FALSE	FALSE	0.386625	3.35577e-08	biomarkers	HDL cholesterol	0.386625	rs368478215	EUR	0.478222	0.46217	2.09108	None
MTF2	OTHER	rs3754184	1	93543483	G	C	0.13333	0.62188	EUR	0	FALSE	TRUE	FALSE	FALSE	0.00163029	7.43242e-10	biomarkers	IGF-1	0.00163029	rs3754184	EUR	0.214398	0.48855	4.66422	mQTLs
MTF2	OTHER	rs3754184	1	93543483	G	C	0.13333	0.62188	EUR	0	FALSE	TRUE	FALSE	FALSE	0.108501	2.30678e-10	biomarkers	Apolipoprotein A	0.108501	rs3754184	EUR	0.214398	0.48855	4.66422	mQTLs
MTF2	OTHER	rs3754184	1	93543483	G	C	0.13333	0.62188	EUR	0	FALSE	TRUE	FALSE	FALSE	0.151374	1.28002e-22	biomarkers	HDL cholesterol	0.151374	rs3754184	EUR	0.214398	0.48855	4.66422	mQTLs
MTF2	OTHER	rs3754184	1	93543483	G	C	0.13333	0.62188	EUR	0	FALSE	TRUE	FALSE	FALSE	0.151374	9.63932e-10	biomarkers	C-reactive protein	0.151374	rs3754184	EUR	0.214398	0.48855	4.66422	mQTLs
MTF2	OTHER	rs3754184	1	93543483	G	C	0.13333	0.62188	EUR	0	FALSE	TRUE	FALSE	FALSE	0.181591	6.52859e-14	biomarkers	SHBG	0.181591	rs3754184	EUR	0.214398	0.48855	4.66422	mQTLs
MTF2	OTHER	rs3754184	1	93543483	G	C	0.13333	0.62188	EUR	0	FALSE	TRUE	FALSE	FALSE	0.872843	1.60272e-20	biomarkers	Urate	0.872843	rs3754184	EUR	0.214398	0.48855	4.66422	mQTLs
MTF2	OTHER	rs3754184	1	93543483	G	C	0.13333	0.62188	EUR	0	FALSE	TRUE	FALSE	FALSE	0.914516	1.62246e-17	biomarkers	Alkaline phosphatase	0.914516	rs3754184	EUR	0.214398	0.48855	4.66422	mQTLs
MTF2	OTHER	rs3754184	1	93543483	G	C	0.13333	0.62188	EUR	0	FALSE	TRUE	FALSE	FALSE	0.950706	1.73443e-08	biomarkers	Gamma glutamyltransferase	0.950706	rs3754184	EUR	0.214398	0.48855	4.66422	mQTLs
MTF2	OTHER	rs41286823	1	93585368	A	G	0.12482	0.075833	AFR	1.23604e-33	FALSE	FALSE	FALSE	FALSE	0.231309	2.70188e-17	biomarkers	HDL cholesterol	0.231309	rs41286823	EUR	1.64599	-0.048987	1.64599	None
MTF2	OTHER	rs41286823	1	93585368	A	G	0.12482	0.075833	AFR	1.23604e-33	FALSE	FALSE	FALSE	FALSE	0.265272	1.75246e-12	biomarkers	Apolipoprotein A	0.265272	rs41286823	EUR	1.64599	-0.048987	1.64599	None
MTF2	OTHER	rs41286823	1	93585368	A	G	0.12482	0.075833	AFR	1.23604e-33	FALSE	FALSE	FALSE	FALSE	0.26955	5.23753e-10	biomarkers	SHBG	0.26955	rs41286823	EUR	1.64599	-0.048987	1.64599	None
MTF2	OTHER	rs4240964	1	93593890	A	G	0.77439	0.92403	EUR	7.28936e-208	FALSE	FALSE	FALSE	FALSE	0.599955	3.08284e-10	biomarkers	SHBG	0.599955	rs4240964	EUR	0.838057	0.14964	1.19324	None
MTF2	OTHER	rs4240964	1	93593890	A	G	0.77439	0.92403	EUR	7.28936e-208	FALSE	FALSE	FALSE	FALSE	0.854448	1.10954e-17	biomarkers	HDL cholesterol	0.854448	rs4240964	EUR	0.838057	0.14964	1.19324	None
MTF2	OTHER	rs4240964	1	93593890	A	G	0.77439	0.92403	EUR	7.28936e-208	FALSE	FALSE	FALSE	FALSE	0.988477	1.0736e-12	biomarkers	Apolipoprotein A	0.988477	rs4240964	EUR	0.838057	0.14964	1.19324	None
MTF2	OTHER	rs4240965	1	93593943	T	C	0.77439	0.92398	EUR	7.28936e-208	FALSE	FALSE	FALSE	FALSE	0.600616	3.08284e-10	biomarkers	SHBG	0.600616	rs4240965	EUR	0.838103	0.14959	1.19317	None
MTF2	OTHER	rs4240965	1	93593943	T	C	0.77439	0.92398	EUR	7.28936e-208	FALSE	FALSE	FALSE	FALSE	0.85385	8.72796e-18	biomarkers	HDL cholesterol	0.85385	rs4240965	EUR	0.838103	0.14959	1.19317	None
MTF2	OTHER	rs4240965	1	93593943	T	C	0.77439	0.92398	EUR	7.28936e-208	FALSE	FALSE	FALSE	FALSE	0.987657	7.87432e-13	biomarkers	Apolipoprotein A	0.987657	rs4240965	EUR	0.838103	0.14959	1.19317	None
MTF2	OTHER	rs4589124	1	93588801	A	C	0.77144	0.92404	EUR	1.82746e-214	FALSE	FALSE	FALSE	FALSE	0.707796	4.41872e-10	biomarkers	SHBG	0.707796	rs4589124	EUR	0.834856	0.1526	1.19781	None
MTF2	OTHER	rs4589124	1	93588801	A	C	0.77144	0.92404	EUR	1.82746e-214	FALSE	FALSE	FALSE	FALSE	0.92869	1.92312e-17	biomarkers	HDL cholesterol	0.92869	rs4589124	EUR	0.834856	0.1526	1.19781	None
MTF2	OTHER	rs4589124	1	93588801	A	C	0.77144	0.92404	EUR	1.82746e-214	FALSE	FALSE	FALSE	FALSE	0.986393	1.42052e-12	biomarkers	Apolipoprotein A	0.986393	rs4589124	EUR	0.834856	0.1526	1.19781	None
MTF2	OTHER	rs475120	1	93573253	G	T	0.77408	0.924	EUR	1.55102e-208	FALSE	FALSE	FALSE	FALSE	0.609998	3.61775e-10	biomarkers	SHBG	0.609998	rs475120	EUR	0.837749	0.14992	1.19368	None
MTF2	OTHER	rs475120	1	93573253	G	T	0.77408	0.924	EUR	1.55102e-208	FALSE	FALSE	FALSE	FALSE	0.852655	1.67188e-17	biomarkers	HDL cholesterol	0.852655	rs475120	EUR	0.837749	0.14992	1.19368	None
MTF2	OTHER	rs475120	1	93573253	G	T	0.77408	0.924	EUR	1.55102e-208	FALSE	FALSE	FALSE	FALSE	0.995237	1.21049e-12	biomarkers	Apolipoprotein A	0.995237	rs475120	EUR	0.837749	0.14992	1.19368	None
MTF2	OTHER	rs4847398	1	93578402	C	T	0.12095	0.62045	EUR	0	FALSE	TRUE	FALSE	FALSE	0.0173876	4.72688e-09	biomarkers	IGF-1	0.0173876	rs4847398	EUR	0.194939	0.4995	5.12981	mQTLs
MTF2	OTHER	rs4847398	1	93578402	C	T	0.12095	0.62045	EUR	0	FALSE	TRUE	FALSE	FALSE	0.105505	1.56182e-10	biomarkers	C-reactive protein	0.105505	rs4847398	EUR	0.194939	0.4995	5.12981	mQTLs
MTF2	OTHER	rs4847398	1	93578402	C	T	0.12095	0.62045	EUR	0	FALSE	TRUE	FALSE	FALSE	0.181047	3.76667e-14	biomarkers	SHBG	0.181047	rs4847398	EUR	0.194939	0.4995	5.12981	mQTLs
MTF2	OTHER	rs4847398	1	93578402	C	T	0.12095	0.62045	EUR	0	FALSE	TRUE	FALSE	FALSE	0.307586	7.18534e-24	biomarkers	HDL cholesterol	0.307586	rs4847398	EUR	0.194939	0.4995	5.12981	mQTLs
MTF2	OTHER	rs4847398	1	93578402	C	T	0.12095	0.62045	EUR	0	FALSE	TRUE	FALSE	FALSE	0.465194	5.19884e-11	biomarkers	Apolipoprotein A	0.465194	rs4847398	EUR	0.194939	0.4995	5.12981	mQTLs
MTF2	OTHER	rs4847398	1	93578402	C	T	0.12095	0.62045	EUR	0	FALSE	TRUE	FALSE	FALSE	0.682222	2.1901e-17	biomarkers	Alkaline phosphatase	0.682222	rs4847398	EUR	0.194939	0.4995	5.12981	mQTLs
MTF2	OTHER	rs4847398	1	93578402	C	T	0.12095	0.62045	EUR	0	FALSE	TRUE	FALSE	FALSE	0.823905	1.12826e-08	biomarkers	Gamma glutamyltransferase	0.823905	rs4847398	EUR	0.194939	0.4995	5.12981	mQTLs
MTF2	OTHER	rs4847398	1	93578402	C	T	0.12095	0.62045	EUR	0	FALSE	TRUE	FALSE	FALSE	0.917457	6.49935e-20	biomarkers	Urate	0.917457	rs4847398	EUR	0.194939	0.4995	5.12981	mQTLs
MTF2	OTHER	rs4847399	1	93584606	G	A	0.086786	0.62066	EUR	0	FALSE	TRUE	FALSE	FALSE	0.212036	4.87084e-09	biomarkers	IGF-1	0.212036	rs4847399	EUR	0.139829	0.533874	7.15161	mQTLs
MTF2	OTHER	rs4847399	1	93584606	G	A	0.086786	0.62066	EUR	0	FALSE	TRUE	FALSE	FALSE	0.251076	3.05216e-10	biomarkers	C-reactive protein	0.251076	rs4847399	EUR	0.139829	0.533874	7.15161	mQTLs
MTF2	OTHER	rs4847399	1	93584606	G	A	0.086786	0.62066	EUR	0	FALSE	TRUE	FALSE	FALSE	0.446954	5.45314e-14	biomarkers	SHBG	0.446954	rs4847399	EUR	0.139829	0.533874	7.15161	mQTLs
MTF2	OTHER	rs4847399	1	93584606	G	A	0.086786	0.62066	EUR	0	FALSE	TRUE	FALSE	FALSE	0.50753	1.0209e-08	biomarkers	Gamma glutamyltransferase	0.50753	rs4847399	EUR	0.139829	0.533874	7.15161	mQTLs
MTF2	OTHER	rs4847399	1	93584606	G	A	0.086786	0.62066	EUR	0	FALSE	TRUE	FALSE	FALSE	0.532539	7.11384e-24	biomarkers	HDL cholesterol	0.532539	rs4847399	EUR	0.139829	0.533874	7.15161	mQTLs
MTF2	OTHER	rs4847399	1	93584606	G	A	0.086786	0.62066	EUR	0	FALSE	TRUE	FALSE	FALSE	0.600436	4.9121e-20	biomarkers	Urate	0.600436	rs4847399	EUR	0.139829	0.533874	7.15161	mQTLs
MTF2	OTHER	rs4847399	1	93584606	G	A	0.086786	0.62066	EUR	0	FALSE	TRUE	FALSE	FALSE	0.7598	4.75138e-11	biomarkers	Apolipoprotein A	0.7598	rs4847399	EUR	0.139829	0.533874	7.15161	mQTLs
MTF2	OTHER	rs4847399	1	93584606	G	A	0.086786	0.62066	EUR	0	FALSE	TRUE	FALSE	FALSE	0.964708	4.36643e-17	biomarkers	Alkaline phosphatase	0.964708	rs4847399	EUR	0.139829	0.533874	7.15161	mQTLs
MTF2	OTHER	rs488345	1	93558036	T	G	0.47857	0.92329	EUR	0	FALSE	FALSE	FALSE	FALSE	0.392782	8.80968e-10	biomarkers	SHBG	0.392782	rs488345	EUR	0.518331	0.44472	1.92927	None
MTF2	OTHER	rs488345	1	93558036	T	G	0.47857	0.92329	EUR	0	FALSE	FALSE	FALSE	FALSE	0.638969	1.65041e-12	biomarkers	Apolipoprotein A	0.638969	rs488345	EUR	0.518331	0.44472	1.92927	None
MTF2	OTHER	rs488345	1	93558036	T	G	0.47857	0.92329	EUR	0	FALSE	FALSE	FALSE	FALSE	0.895745	6.98627e-17	biomarkers	HDL cholesterol	0.895745	rs488345	EUR	0.518331	0.44472	1.92927	None
MTF2	OTHER	rs489183	1	93592692	A	T	0.049331	0.10104	EUR	5.5009e-58	FALSE	TRUE	FALSE	FALSE	0.16847	1.2849e-08	biomarkers	Apolipoprotein A	0.16847	rs489183	EUR	0.488232	0.051709	2.0482	mQTLs
MTF2	OTHER	rs489183	1	93592692	A	T	0.049331	0.10104	EUR	5.5009e-58	FALSE	TRUE	FALSE	FALSE	0.472745	1.39239e-12	biomarkers	HDL cholesterol	0.430503	rs2749732	EUR	0.488232	0.051709	2.0482	mQTLs
MTF2	OTHER	rs489183	1	93592692	A	T	0.049331	0.10104	EUR	5.5009e-58	FALSE	TRUE	FALSE	FALSE	0.606713	2.90331e-10	biomarkers	Alkaline phosphatase	0.13466	rs2749732	EUR	0.488232	0.051709	2.0482	mQTLs
MTF2	OTHER	rs490153	1	93592577	T	A	0.22581	0.75077	EUR	0	FALSE	TRUE	FALSE	FALSE	0.089278	2.43762e-12	biomarkers	HDL cholesterol	0.089278	rs490153	EUR	0.300771	0.52496	3.32479	mQTLs
MTF2	OTHER	rs490153	1	93592577	T	A	0.22581	0.75077	EUR	0	FALSE	TRUE	FALSE	FALSE	0.939592	1.74794e-11	biomarkers	Urate	0.939592	rs490153	EUR	0.300771	0.52496	3.32479	mQTLs
MTF2	OTHER	rs495580	1	93560179	G	A	0.47926	0.92335	EUR	0	FALSE	FALSE	FALSE	FALSE	0.407343	6.39714e-10	biomarkers	SHBG	0.407343	rs495580	EUR	0.519045	0.44409	1.92662	None
MTF2	OTHER	rs495580	1	93560179	G	A	0.47926	0.92335	EUR	0	FALSE	FALSE	FALSE	FALSE	0.628575	1.82398e-12	biomarkers	Apolipoprotein A	0.628575	rs495580	EUR	0.519045	0.44409	1.92662	None
MTF2	OTHER	rs495580	1	93560179	G	A	0.47926	0.92335	EUR	0	FALSE	FALSE	FALSE	FALSE	0.929257	6.77979e-17	biomarkers	HDL cholesterol	0.929257	rs495580	EUR	0.519045	0.44409	1.92662	None
MTF2	OTHER	rs500349	1	93559649	T	C	0.47905	0.92334	EUR	0	FALSE	FALSE	FALSE	FALSE	0.418031	6.99959e-10	biomarkers	SHBG	0.418031	rs500349	EUR	0.518823	0.44429	1.92744	None
MTF2	OTHER	rs500349	1	93559649	T	C	0.47905	0.92334	EUR	0	FALSE	FALSE	FALSE	FALSE	0.615636	1.89842e-12	biomarkers	Apolipoprotein A	0.615636	rs500349	EUR	0.518823	0.44429	1.92744	None
MTF2	OTHER	rs500349	1	93559649	T	C	0.47905	0.92334	EUR	0	FALSE	FALSE	FALSE	FALSE	0.944226	7.05648e-17	biomarkers	HDL cholesterol	0.944226	rs500349	EUR	0.518823	0.44429	1.92744	None
MTF2	OTHER	rs502651	1	93562389	A	G	0.44249	0.9235	EUR	0	FALSE	FALSE	FALSE	FALSE	0.258981	5.08274e-10	biomarkers	SHBG	0.258981	rs502651	EUR	0.479145	0.48101	2.08705	None
MTF2	OTHER	rs502651	1	93562389	A	G	0.44249	0.9235	EUR	0	FALSE	FALSE	FALSE	FALSE	0.578278	1.70067e-12	biomarkers	Apolipoprotein A	0.578278	rs502651	EUR	0.479145	0.48101	2.08705	None
MTF2	OTHER	rs502651	1	93562389	A	G	0.44249	0.9235	EUR	0	FALSE	FALSE	FALSE	FALSE	0.830772	6.84793e-17	biomarkers	HDL cholesterol	0.830772	rs502651	EUR	0.479145	0.48101	2.08705	None
MTF2	OTHER	rs519319	1	93559071	C	T	0.47898	0.92333	EUR	0	FALSE	FALSE	FALSE	FALSE	0.413996	7.35846e-10	biomarkers	SHBG	0.413996	rs519319	EUR	0.518753	0.44435	1.9277	None
MTF2	OTHER	rs519319	1	93559071	C	T	0.47898	0.92333	EUR	0	FALSE	FALSE	FALSE	FALSE	0.617794	1.9175e-12	biomarkers	Apolipoprotein A	0.617794	rs519319	EUR	0.518753	0.44435	1.9277	None
MTF2	OTHER	rs519319	1	93559071	C	T	0.47898	0.92333	EUR	0	FALSE	FALSE	FALSE	FALSE	0.941868	7.27138e-17	biomarkers	HDL cholesterol	0.941868	rs519319	EUR	0.518753	0.44435	1.9277	None
MTF2	OTHER	rs532004731	1	93553004	C	CT	0.0050851	0.024317	EUR	2.21836e-49	FALSE	FALSE	FALSE	FALSE	0.292	2.24944e-08	biomarkers	Cystatin C	0.292	rs532004731	EUR	0.209117	0.0192319	4.78201	None
MTF2	OTHER	rs537540231	1	93591715	G	GT	0.087139	0.16552	EUR	3.01479e-81	FALSE	FALSE	FALSE	FALSE	0.983163	3.36445e-09	biomarkers	Gamma glutamyltransferase	0.983163	rs537540231	EUR	0.526456	0.078381	1.89949	None
MTF2	OTHER	rs539544	1	93588233	A	G	0.44557	0.92351	EUR	0	FALSE	FALSE	FALSE	FALSE	0.149718	2.37703e-10	biomarkers	SHBG	0.149718	rs539544	EUR	0.482474	0.47794	2.07265	None
MTF2	OTHER	rs539544	1	93588233	A	G	0.44557	0.92351	EUR	0	FALSE	FALSE	FALSE	FALSE	0.65103	7.87432e-13	biomarkers	Apolipoprotein A	0.65103	rs539544	EUR	0.482474	0.47794	2.07265	None
MTF2	OTHER	rs539544	1	93588233	A	G	0.44557	0.92351	EUR	0	FALSE	FALSE	FALSE	FALSE	0.78836	1.36882e-17	biomarkers	HDL cholesterol	0.78836	rs539544	EUR	0.482474	0.47794	2.07265	None
MTF2	OTHER	rs546445	1	93544629	T	C	0.23503	0.75092	EUR	0	FALSE	TRUE	FALSE	FALSE	0.0643769	9.03423e-12	biomarkers	HDL cholesterol	0.0643769	rs546445	EUR	0.312989	0.51589	3.195	mQTLs
MTF2	OTHER	rs546445	1	93544629	T	C	0.23503	0.75092	EUR	0	FALSE	TRUE	FALSE	FALSE	0.819304	3.15326e-11	biomarkers	Urate	0.819304	rs546445	EUR	0.312989	0.51589	3.195	mQTLs
MTF2	OTHER	rs548751	1	93560015	A	G	0.48044	0.92334	EUR	0	FALSE	FALSE	FALSE	FALSE	0.427287	6.92994e-10	biomarkers	SHBG	0.427287	rs548751	EUR	0.520328	0.4429	1.92186	None
MTF2	OTHER	rs548751	1	93560015	A	G	0.48044	0.92334	EUR	0	FALSE	FALSE	FALSE	FALSE	0.588899	1.84231e-12	biomarkers	Apolipoprotein A	0.588899	rs548751	EUR	0.520328	0.4429	1.92186	None
MTF2	OTHER	rs548751	1	93560015	A	G	0.48044	0.92334	EUR	0	FALSE	FALSE	FALSE	FALSE	0.957356	6.71233e-17	biomarkers	HDL cholesterol	0.957356	rs548751	EUR	0.520328	0.4429	1.92186	None
MTF2	OTHER	rs550892	1	93584199	G	A	0.2258	0.75074	EUR	0	FALSE	TRUE	FALSE	FALSE	0.0890996	2.2502e-12	biomarkers	HDL cholesterol	0.0890996	rs550892	EUR	0.30077	0.52494	3.3248	mQTLs
MTF2	OTHER	rs550892	1	93584199	G	A	0.2258	0.75074	EUR	0	FALSE	TRUE	FALSE	FALSE	0.946968	1.64614e-11	biomarkers	Urate	0.946968	rs550892	EUR	0.30077	0.52494	3.3248	mQTLs
MTF2	OTHER	rs556446	1	93567517	C	T	0.049329	0.10109	EUR	3.71327e-58	FALSE	TRUE	FALSE	FALSE	0.127454	1.1396e-08	biomarkers	Apolipoprotein A	0.127454	rs556446	EUR	0.487971	0.051761	2.0493	mQTLs
MTF2	OTHER	rs556446	1	93567517	C	T	0.049329	0.10109	EUR	3.71327e-58	FALSE	TRUE	FALSE	FALSE	0.369982	1.61773e-12	biomarkers	HDL cholesterol	0.430503	rs2749732	EUR	0.487971	0.051761	2.0493	mQTLs
MTF2	OTHER	rs556446	1	93567517	C	T	0.049329	0.10109	EUR	3.71327e-58	FALSE	TRUE	FALSE	FALSE	0.607016	7.14099e-10	biomarkers	Alkaline phosphatase	0.13466	rs2749732	EUR	0.487971	0.051761	2.0493	mQTLs
MTF2	OTHER	rs55701931	1	93555985	G	A	0.22043	0.17242	AFR	1.23086e-19	FALSE	TRUE	FALSE	FALSE	0.217186	9.61444e-09	biomarkers	Gamma glutamyltransferase	0.217186	rs55701931	EUR	1.27845	-0.04801	1.27845	mQTLs
MTF2	OTHER	rs565880611	1	93591715	G	T	0.0011171	0.0044897	EUR	6.28722e-09	FALSE	FALSE	FALSE	FALSE	0.983163	3.36445e-09	biomarkers	Gamma glutamyltransferase	0.983163	rs565880611	EUR	0.248814	0.0033726	4.01907	None
MTF2	OTHER	rs566843	1	93580992	C	T	0.22608	0.75078	EUR	0	FALSE	TRUE	FALSE	FALSE	0.09946	2.16197e-12	biomarkers	HDL cholesterol	0.09946	rs566843	EUR	0.301127	0.5247	3.32086	mQTLs
MTF2	OTHER	rs566843	1	93580992	C	T	0.22608	0.75078	EUR	0	FALSE	TRUE	FALSE	FALSE	0.920149	1.73054e-11	biomarkers	Urate	0.920149	rs566843	EUR	0.301127	0.5247	3.32086	mQTLs
MTF2	OTHER	rs571439	1	93581728	T	C	0.77403	0.92403	EUR	1.04112e-208	FALSE	FALSE	FALSE	FALSE	0.616252	3.14512e-10	biomarkers	SHBG	0.616252	rs571439	EUR	0.837668	0.15	1.19379	None
MTF2	OTHER	rs571439	1	93581728	T	C	0.77403	0.92403	EUR	1.04112e-208	FALSE	FALSE	FALSE	FALSE	0.87136	1.21403e-17	biomarkers	HDL cholesterol	0.87136	rs571439	EUR	0.837668	0.15	1.19379	None
MTF2	OTHER	rs571439	1	93581728	T	C	0.77403	0.92403	EUR	1.04112e-208	FALSE	FALSE	FALSE	FALSE	0.9753	1.12865e-12	biomarkers	Apolipoprotein A	0.9753	rs571439	EUR	0.837668	0.15	1.19379	None
MTF2	OTHER	rs57321862	1	93514207	A	G	0.074322	0.16011	EUR	2.01588e-106	FALSE	FALSE	FALSE	FALSE	0.729935	3.45797e-08	biomarkers	Alkaline phosphatase	0.729935	rs57321862	EUR	0.464193	0.085788	2.15427	None
MTF2	OTHER	rs574687	1	93578588	A	C	0.77427	0.92401	EUR	3.33783e-208	FALSE	FALSE	FALSE	FALSE	0.607927	3.44131e-10	biomarkers	SHBG	0.607927	rs574687	EUR	0.837945	0.14974	1.1934	None
MTF2	OTHER	rs574687	1	93578588	A	C	0.77427	0.92401	EUR	3.33783e-208	FALSE	FALSE	FALSE	FALSE	0.87424	1.07675e-17	biomarkers	HDL cholesterol	0.87424	rs574687	EUR	0.837945	0.14974	1.1934	None
MTF2	OTHER	rs574687	1	93578588	A	C	0.77427	0.92401	EUR	3.33783e-208	FALSE	FALSE	FALSE	FALSE	0.992147	9.52201e-13	biomarkers	Apolipoprotein A	0.992147	rs574687	EUR	0.837945	0.14974	1.1934	None
MTF2	OTHER	rs579138	1	93550096	A	G	0.045768	0.1169	EUR	1.73424e-106	FALSE	TRUE	FALSE	FALSE	0.376702	2.71403e-11	biomarkers	Apolipoprotein A	0.376702	rs579138	EUR	0.391514	0.071132	2.55419	mQTLs
MTF2	OTHER	rs579138	1	93550096	A	G	0.045768	0.1169	EUR	1.73424e-106	FALSE	TRUE	FALSE	FALSE	0.38539	1.57344e-09	biomarkers	Urate	0.280551	rs2749732	EUR	0.391514	0.071132	2.55419	mQTLs
MTF2	OTHER	rs579138	1	93550096	A	G	0.045768	0.1169	EUR	1.73424e-106	FALSE	TRUE	FALSE	FALSE	0.717129	2.42043e-17	biomarkers	HDL cholesterol	0.430503	rs2749732	EUR	0.391514	0.071132	2.55419	mQTLs
MTF2	OTHER	rs579138	1	93550096	A	G	0.045768	0.1169	EUR	1.73424e-106	FALSE	TRUE	FALSE	FALSE	0.732641	1.15702e-10	biomarkers	Alkaline phosphatase	0.13466	rs2749732	EUR	0.391514	0.071132	2.55419	mQTLs
MTF2	OTHER	rs579138	1	93550096	A	G	0.045768	0.1169	EUR	1.73424e-106	FALSE	TRUE	FALSE	FALSE	0.820452	1.45623e-10	biomarkers	Triglycerides	0.575855	rs2749732	EUR	0.391514	0.071132	2.55419	mQTLs
MTF2	OTHER	rs580828	1	93550257	T	A	0.44077	0.92319	EUR	0	FALSE	FALSE	FALSE	FALSE	0.109263	5.73078e-10	biomarkers	SHBG	0.109263	rs580828	EUR	0.477442	0.48242	2.09449	None
MTF2	OTHER	rs580828	1	93550257	T	A	0.44077	0.92319	EUR	0	FALSE	FALSE	FALSE	FALSE	0.686259	6.64554e-17	biomarkers	HDL cholesterol	0.686259	rs580828	EUR	0.477442	0.48242	2.09449	None
MTF2	OTHER	rs580828	1	93550257	T	A	0.44077	0.92319	EUR	0	FALSE	FALSE	FALSE	FALSE	0.786549	1.39239e-12	biomarkers	Apolipoprotein A	0.786549	rs580828	EUR	0.477442	0.48242	2.09449	None
MTF2	OTHER	rs59303475	1	93579561	A	ATT	0.0051846	0.024202	EUR	1.84841e-48	FALSE	FALSE	FALSE	FALSE	0.170333	1.31086e-08	biomarkers	Cystatin C	0.170333	rs59303475	EUR	0.214222	0.0190174	4.66806	None
MTF2	OTHER	rs61433067	1	93568956	G	A	0.12436	0.07576	AFR	4.19313e-33	FALSE	FALSE	FALSE	FALSE	0.221131	1.77526e-17	biomarkers	HDL cholesterol	0.221131	rs61433067	EUR	1.6415	-0.0486	1.6415	None
MTF2	OTHER	rs61433067	1	93568956	G	A	0.12436	0.07576	AFR	4.19313e-33	FALSE	FALSE	FALSE	FALSE	0.249824	4.73912e-10	biomarkers	SHBG	0.249824	rs61433067	EUR	1.6415	-0.0486	1.6415	None
MTF2	OTHER	rs61433067	1	93568956	G	A	0.12436	0.07576	AFR	4.19313e-33	FALSE	FALSE	FALSE	FALSE	0.262895	1.50836e-12	biomarkers	Apolipoprotein A	0.262895	rs61433067	EUR	1.6415	-0.0486	1.6415	None
MTF2	OTHER	rs6604041	1	93541276	T	G	0.44638	0.9243	EUR	0	FALSE	FALSE	FALSE	FALSE	0.133721	1.80989e-09	biomarkers	SHBG	0.133721	rs6604041	EUR	0.482938	0.47792	2.07066	None
MTF2	OTHER	rs6604041	1	93541276	T	G	0.44638	0.9243	EUR	0	FALSE	FALSE	FALSE	FALSE	0.70822	2.27282e-12	biomarkers	Apolipoprotein A	0.70822	rs6604041	EUR	0.482938	0.47792	2.07066	None
MTF2	OTHER	rs6604041	1	93541276	T	G	0.44638	0.9243	EUR	0	FALSE	FALSE	FALSE	FALSE	0.723974	1.63454e-16	biomarkers	HDL cholesterol	0.723974	rs6604041	EUR	0.482938	0.47792	2.07066	None
MTF2	OTHER	rs6604042	1	93558633	G	C	0.42071	0.081156	AFR	0	FALSE	FALSE	FALSE	FALSE	0.22091	7.0177e-11	biomarkers	Apolipoprotein A	0.22091	rs6604042	EUR	5.18397	-0.339554	5.18397	None
MTF2	OTHER	rs6604042	1	93558633	G	C	0.42071	0.081156	AFR	0	FALSE	FALSE	FALSE	FALSE	0.424603	2.80488e-16	biomarkers	HDL cholesterol	0.424603	rs6604042	EUR	5.18397	-0.339554	5.18397	None
MTF2	OTHER	rs6604042	1	93558633	G	C	0.42071	0.081156	AFR	0	FALSE	FALSE	FALSE	FALSE	0.591851	3.91906e-10	biomarkers	SHBG	0.591851	rs6604042	EUR	5.18397	-0.339554	5.18397	None
MTF2	OTHER	rs6670960	1	93608027	G	A	0.77384	0.24895	AFR	0	FALSE	TRUE	FALSE	FALSE	0.0868129	2.86057e-12	biomarkers	HDL cholesterol	0.0868129	rs6670960	EUR	3.10842	-0.52489	3.10842	mQTLs
MTF2	OTHER	rs6670960	1	93608027	G	A	0.77384	0.24895	AFR	0	FALSE	TRUE	FALSE	FALSE	0.968303	1.20736e-11	biomarkers	Urate	0.968303	rs6670960	EUR	3.10842	-0.52489	3.10842	mQTLs
MTF2	OTHER	rs6689007	1	93570977	C	T	0.76993	0.92401	EUR	1.05257e-217	FALSE	FALSE	FALSE	FALSE	0.656981	2.84582e-10	biomarkers	SHBG	0.656981	rs6689007	EUR	0.833249	0.15408	1.20012	None
MTF2	OTHER	rs6689007	1	93570977	C	T	0.76993	0.92401	EUR	1.05257e-217	FALSE	FALSE	FALSE	FALSE	0.872755	1.08757e-17	biomarkers	HDL cholesterol	0.872755	rs6689007	EUR	0.833249	0.15408	1.20012	None
MTF2	OTHER	rs6689007	1	93570977	C	T	0.76993	0.92401	EUR	1.05257e-217	FALSE	FALSE	FALSE	FALSE	0.938455	1.12865e-12	biomarkers	Apolipoprotein A	0.938455	rs6689007	EUR	0.833249	0.15408	1.20012	None
MTF2	OTHER	rs6696026	1	93608020	C	A	0.77383	0.24882	AFR	0	FALSE	TRUE	FALSE	FALSE	0.0868129	2.74841e-12	biomarkers	HDL cholesterol	0.0868129	rs6696026	EUR	3.11	-0.52501	3.11	mQTLs
MTF2	OTHER	rs6696026	1	93608020	C	A	0.77383	0.24882	AFR	0	FALSE	TRUE	FALSE	FALSE	0.968303	1.55028e-11	biomarkers	Urate	0.968303	rs6696026	EUR	3.11	-0.52501	3.11	mQTLs
MTF2	OTHER	rs6702666	1	93609843	C	T	0.77385	0.24948	AFR	0	FALSE	TRUE	FALSE	FALSE	0.0883013	2.83211e-12	biomarkers	HDL cholesterol	0.0883013	rs6702666	EUR	3.10185	-0.52437	3.10185	mQTLs
MTF2	OTHER	rs6702666	1	93609843	C	T	0.77385	0.24948	AFR	0	FALSE	TRUE	FALSE	FALSE	0.970843	1.02884e-11	biomarkers	Urate	0.970843	rs6702666	EUR	3.10185	-0.52437	3.10185	mQTLs
MTF2	OTHER	rs6703169	1	93569393	C	T	0.44554	0.92132	EUR	0	FALSE	FALSE	FALSE	FALSE	0.207422	6.59196e-10	biomarkers	SHBG	0.207422	rs6703169	EUR	0.483589	0.47578	2.06787	None
MTF2	OTHER	rs6703169	1	93569393	C	T	0.44554	0.92132	EUR	0	FALSE	FALSE	FALSE	FALSE	0.644745	1.49335e-12	biomarkers	Apolipoprotein A	0.644745	rs6703169	EUR	0.483589	0.47578	2.06787	None
MTF2	OTHER	rs6703169	1	93569393	C	T	0.44554	0.92132	EUR	0	FALSE	FALSE	FALSE	FALSE	0.841138	1.84771e-17	biomarkers	HDL cholesterol	0.841138	rs6703169	EUR	0.483589	0.47578	2.06787	None
MTF2	OTHER	rs67262037	1	93578932	A	G	0.12474	0.075772	AFR	1.51484e-33	FALSE	FALSE	FALSE	FALSE	0.242926	5.49559e-17	biomarkers	HDL cholesterol	0.242926	rs67262037	EUR	1.64625	-0.048968	1.64625	None
MTF2	OTHER	rs67262037	1	93578932	A	G	0.12474	0.075772	AFR	1.51484e-33	FALSE	FALSE	FALSE	FALSE	0.26237	4.83485e-10	biomarkers	SHBG	0.26237	rs67262037	EUR	1.64625	-0.048968	1.64625	None
MTF2	OTHER	rs67262037	1	93578932	A	G	0.12474	0.075772	AFR	1.51484e-33	FALSE	FALSE	FALSE	FALSE	0.277482	3.52902e-12	biomarkers	Apolipoprotein A	0.277482	rs67262037	EUR	1.64625	-0.048968	1.64625	None
MTF2	OTHER	rs67711178	1	93601190	G	C	0.2256	0.076063	AFR	2.13975e-207	FALSE	FALSE	FALSE	FALSE	0.585728	3.80323e-10	biomarkers	SHBG	0.585728	rs67711178	EUR	2.96596	-0.149537	2.96596	None
MTF2	OTHER	rs67711178	1	93601190	G	C	0.2256	0.076063	AFR	2.13975e-207	FALSE	FALSE	FALSE	FALSE	0.884794	2.54453e-17	biomarkers	HDL cholesterol	0.884794	rs67711178	EUR	2.96596	-0.149537	2.96596	None
MTF2	OTHER	rs67711178	1	93601190	G	C	0.2256	0.076063	AFR	2.13975e-207	FALSE	FALSE	FALSE	FALSE	0.991265	1.56991e-12	biomarkers	Apolipoprotein A	0.991265	rs67711178	EUR	2.96596	-0.149537	2.96596	None
MTF2	OTHER	rs67992203	1	93579192	A	G	0.12474	0.075793	AFR	1.51484e-33	FALSE	FALSE	FALSE	FALSE	0.242198	2.44476e-17	biomarkers	HDL cholesterol	0.242198	rs67992203	EUR	1.6458	-0.048947	1.6458	None
MTF2	OTHER	rs67992203	1	93579192	A	G	0.12474	0.075793	AFR	1.51484e-33	FALSE	FALSE	FALSE	FALSE	0.262108	4.73912e-10	biomarkers	SHBG	0.262108	rs67992203	EUR	1.6458	-0.048947	1.6458	None
MTF2	OTHER	rs67992203	1	93579192	A	G	0.12474	0.075793	AFR	1.51484e-33	FALSE	FALSE	FALSE	FALSE	0.277204	1.78786e-12	biomarkers	Apolipoprotein A	0.277204	rs67992203	EUR	1.6458	-0.048947	1.6458	None
MTF2	OTHER	rs71094223	1	93540263	T	TA	0.47919	0.92349	EUR	0	FALSE	FALSE	FALSE	FALSE	0.604291	9.26136e-10	biomarkers	SHBG	0.604291	rs71094223	EUR	0.51889	0.4443	1.92719	None
MTF2	OTHER	rs71094223	1	93540263	T	TA	0.47919	0.92349	EUR	0	FALSE	FALSE	FALSE	FALSE	0.727385	1.16342e-16	biomarkers	HDL cholesterol	0.727385	rs71094223	EUR	0.51889	0.4443	1.92719	None
MTF2	OTHER	rs71094223	1	93540263	T	TA	0.47919	0.92349	EUR	0	FALSE	FALSE	FALSE	FALSE	0.818731	2.72106e-12	biomarkers	Apolipoprotein A	0.818731	rs71094223	EUR	0.51889	0.4443	1.92719	None
MTF2	OTHER	rs71510760	1	93552326	G	A	0.21973	0.17242	AFR	4.08431e-19	FALSE	TRUE	FALSE	FALSE	0.26767	8.87524e-09	biomarkers	Gamma glutamyltransferase	0.26767	rs71510760	EUR	1.27439	-0.04731	1.27439	mQTLs
MTF2	OTHER	rs71586776	1	93556938	T	TG	0.21796	0.17313	AFR	2.17039e-17	FALSE	TRUE	FALSE	FALSE	0.307894	1.03116e-08	biomarkers	Gamma glutamyltransferase	0.307894	rs71586776	EUR	1.25894	-0.04483	1.25894	mQTLs
MTF2	OTHER	rs72715364	1	93605686	A	C	0.037654	0.071609	EUR	5.82818e-34	FALSE	FALSE	FALSE	FALSE	0.116251	8.47001e-18	biomarkers	HDL cholesterol	0.116251	rs72715364	EUR	0.525828	0.033955	1.90176	None
MTF2	OTHER	rs72715364	1	93605686	A	C	0.037654	0.071609	EUR	5.82818e-34	FALSE	FALSE	FALSE	FALSE	0.217621	1.0736e-12	biomarkers	Apolipoprotein A	0.217621	rs72715364	EUR	0.525828	0.033955	1.90176	None
MTF2	OTHER	rs72715364	1	93605686	A	C	0.037654	0.071609	EUR	5.82818e-34	FALSE	FALSE	FALSE	FALSE	0.71634	4.1614e-10	biomarkers	SHBG	0.71634	rs72715364	EUR	0.525828	0.033955	1.90176	None
MTF2	OTHER	rs72715364	1	93605686	A	G	0.037654	0.071609	EUR	5.82818e-34	FALSE	FALSE	FALSE	FALSE	0.116251	8.47001e-18	biomarkers	HDL cholesterol	0.116251	rs72715364	EUR	0.525828	0.033955	1.90176	None
MTF2	OTHER	rs72715364	1	93605686	A	G	0.037654	0.071609	EUR	5.82818e-34	FALSE	FALSE	FALSE	FALSE	0.217621	1.0736e-12	biomarkers	Apolipoprotein A	0.217621	rs72715364	EUR	0.525828	0.033955	1.90176	None
MTF2	OTHER	rs72715364	1	93605686	A	G	0.037654	0.071609	EUR	5.82818e-34	FALSE	FALSE	FALSE	FALSE	0.71634	4.1614e-10	biomarkers	SHBG	0.71634	rs72715364	EUR	0.525828	0.033955	1.90176	None
MTF2	OTHER	rs72955366	1	93579992	G	A	0.12478	0.075792	AFR	1.22989e-33	FALSE	FALSE	FALSE	FALSE	0.232934	2.64838e-17	biomarkers	HDL cholesterol	0.232934	rs72955366	EUR	1.64635	-0.048988	1.64635	None
MTF2	OTHER	rs72955366	1	93579992	G	A	0.12478	0.075792	AFR	1.22989e-33	FALSE	FALSE	FALSE	FALSE	0.266868	1.84231e-12	biomarkers	Apolipoprotein A	0.266868	rs72955366	EUR	1.64635	-0.048988	1.64635	None
MTF2	OTHER	rs72955366	1	93579992	G	A	0.12478	0.075792	AFR	1.22989e-33	FALSE	FALSE	FALSE	FALSE	0.26767	4.93252e-10	biomarkers	SHBG	0.26767	rs72955366	EUR	1.64635	-0.048988	1.64635	None
MTF2	OTHER	rs72955388	1	93607026	A	G	0.12549	0.075868	AFR	3.2121e-34	FALSE	FALSE	FALSE	FALSE	0.17153	2.37251e-17	biomarkers	HDL cholesterol	0.17153	rs72955388	EUR	1.65406	-0.049622	1.65406	None
MTF2	OTHER	rs72955388	1	93607026	A	G	0.12549	0.075868	AFR	3.2121e-34	FALSE	FALSE	FALSE	FALSE	0.218712	1.46378e-12	biomarkers	Apolipoprotein A	0.218712	rs72955388	EUR	1.65406	-0.049622	1.65406	None
MTF2	OTHER	rs72955388	1	93607026	A	G	0.12549	0.075868	AFR	3.2121e-34	FALSE	FALSE	FALSE	FALSE	0.271444	5.18542e-10	biomarkers	SHBG	0.271444	rs72955388	EUR	1.65406	-0.049622	1.65406	None
MTF2	OTHER	rs7532549	1	93539656	G	T	0.18944	0.65698	EUR	0	FALSE	TRUE	FALSE	FALSE	0.00556087	8.87524e-09	biomarkers	IGF-1	0.00556087	rs7532549	EUR	0.28835	0.46754	3.46801	mQTLs
MTF2	OTHER	rs7532549	1	93539656	G	T	0.18944	0.65698	EUR	0	FALSE	TRUE	FALSE	FALSE	0.0746459	1.23536e-16	biomarkers	Apolipoprotein A	0.0746459	rs7532549	EUR	0.28835	0.46754	3.46801	mQTLs
MTF2	OTHER	rs7532549	1	93539656	G	T	0.18944	0.65698	EUR	0	FALSE	TRUE	FALSE	FALSE	0.112253	1.95384e-27	biomarkers	HDL cholesterol	0.112253	rs7532549	EUR	0.28835	0.46754	3.46801	mQTLs
MTF2	OTHER	rs7532549	1	93539656	G	T	0.18944	0.65698	EUR	0	FALSE	TRUE	FALSE	FALSE	0.127454	2.72013e-08	biomarkers	C-reactive protein	0.127454	rs7532549	EUR	0.28835	0.46754	3.46801	mQTLs
MTF2	OTHER	rs7532549	1	93539656	G	T	0.18944	0.65698	EUR	0	FALSE	TRUE	FALSE	FALSE	0.390315	1.99643e-16	biomarkers	Alkaline phosphatase	0.390315	rs7532549	EUR	0.28835	0.46754	3.46801	mQTLs
MTF2	OTHER	rs7532549	1	93539656	G	T	0.18944	0.65698	EUR	0	FALSE	TRUE	FALSE	FALSE	0.739338	4.95809e-12	biomarkers	SHBG	0.739338	rs7532549	EUR	0.28835	0.46754	3.46801	mQTLs
MTF2	OTHER	rs7532549	1	93539656	G	T	0.18944	0.65698	EUR	0	FALSE	TRUE	FALSE	FALSE	0.838702	5.7644e-20	biomarkers	Urate	0.838702	rs7532549	EUR	0.28835	0.46754	3.46801	mQTLs
MTF2	OTHER	rs76738135	1	93547477	A	G	0.005577	0.02409	EUR	2.20649e-44	FALSE	TRUE	FALSE	FALSE	0.308202	4.80992e-08	biomarkers	Cystatin C	0.308202	rs76738135	EUR	0.231507	0.018513	4.31953	mQTLs
MTF2	OTHER	rs77023480	1	93561980	C	T	0.011553	0.086093	EUR	2.537e-255	FALSE	FALSE	FALSE	FALSE	0.975983	1.29781e-08	biomarkers	C-reactive protein	0.975983	rs77023480	EUR	0.134192	0.07454	7.452	None
MTF2	OTHER	rs778729388	1	93577947	TAAAG	T	0.44365	0.92406	EUR	0	FALSE	FALSE	FALSE	FALSE	0.255636	3.37316e-10	biomarkers	SHBG	0.255636	rs778729388	EUR	0.48011	0.48041	2.08286	None
MTF2	OTHER	rs778729388	1	93577947	TAAAG	T	0.44365	0.92406	EUR	0	FALSE	FALSE	FALSE	FALSE	0.618845	1.23494e-12	biomarkers	Apolipoprotein A	0.618845	rs778729388	EUR	0.48011	0.48041	2.08286	None
MTF2	OTHER	rs778729388	1	93577947	TAAAG	T	0.44365	0.92406	EUR	0	FALSE	FALSE	FALSE	FALSE	0.847216	3.1079e-17	biomarkers	HDL cholesterol	0.847216	rs778729388	EUR	0.48011	0.48041	2.08286	None
MTF2	OTHER	rs79242631	1	93487836	C	T	0.1981	0.19602	None	0.735269	FALSE	TRUE	FALSE	FALSE	0.164146	7.62187e-12	biomarkers	SHBG	0.164146	rs79242631	EUR	1.01061	-0.00208	1.01061	mQTLs
MTF2	OTHER	rs79242631	1	93487836	C	T	0.1981	0.19602	None	0.735269	FALSE	TRUE	FALSE	FALSE	0.496337	2.99173e-10	biomarkers	C-reactive protein	0.496337	rs79242631	EUR	1.01061	-0.00208	1.01061	mQTLs
MTF2	OTHER	rs79452240	1	93555261	C	T	0.008731	0.024442	EUR	5.61823e-26	FALSE	TRUE	FALSE	FALSE	0.58943	3.19211e-08	biomarkers	Cystatin C	0.58943	rs79452240	EUR	0.357213	0.015711	2.79945	mQTLs
MTF2	OTHER	rs797594	1	93550956	G	T	0.44971	0.92324	EUR	0	FALSE	FALSE	FALSE	FALSE	0.13173	6.65821e-10	biomarkers	SHBG	0.13173	rs797594	EUR	0.4871	0.47353	2.05297	None
MTF2	OTHER	rs797594	1	93550956	G	T	0.44971	0.92324	EUR	0	FALSE	FALSE	FALSE	FALSE	0.502128	9.61771e-13	biomarkers	Apolipoprotein A	0.502128	rs797594	EUR	0.4871	0.47353	2.05297	None
MTF2	OTHER	rs797594	1	93550956	G	T	0.44971	0.92324	EUR	0	FALSE	FALSE	FALSE	FALSE	0.957844	3.33325e-17	biomarkers	HDL cholesterol	0.957844	rs797594	EUR	0.4871	0.47353	2.05297	None
MTF2	OTHER	rs966038	1	93512806	G	A	0.33617	0.20205	AFR	5.28068e-114	FALSE	TRUE	FALSE	FALSE	0.0288398	5.80335e-11	biomarkers	C-reactive protein	0.0288398	rs966038	EUR	1.6638	-0.13412	1.6638	mQTLs
MTF2	OTHER	rs966038	1	93512806	G	A	0.33617	0.20205	AFR	5.28068e-114	FALSE	TRUE	FALSE	FALSE	0.523876	1.6794e-11	biomarkers	SHBG	0.523876	rs966038	EUR	1.6638	-0.13412	1.6638	mQTLs
MYO1C	OTHER	rs11653306	17	1370078	G	A	0.21398	0.40413	EUR	6.10718e-236	FALSE	TRUE	FALSE	FALSE	0.294346	3.49272e-08	biomarkers	C-reactive protein	0.294346	rs11653306	EUR	0.529483	0.19015	1.88863	mQTLs
MYO1C	OTHER	rs11656203	17	1372636	G	A	0.25116	0.40439	EUR	5.66684e-145	FALSE	TRUE	FALSE	FALSE	0.368321	3.78362e-08	biomarkers	C-reactive protein	0.368321	rs11656203	EUR	0.621084	0.15323	1.61009	mQTLs
MYO1C	OTHER	rs2286869	17	1371975	C	T	0.25181	0.40423	EUR	2.4077e-143	FALSE	TRUE	FALSE	FALSE	0.366411	2.8596e-08	biomarkers	C-reactive protein	0.366411	rs2286869	EUR	0.622937	0.15242	1.6053	mQTLs
MYO1C	OTHER	rs2286873	17	1377943	A	G	0.68081	0.34297	AFR	0	FALSE	FALSE	FALSE	FALSE	0.679499	1.18918e-09	biomarkers	C-reactive protein	0.679499	rs2286873	EUR	1.98504	-0.33784	1.98504	None
MYO1C	OTHER	rs2302457	17	1370720	C	T	0.23443	0.41794	EUR	6.43344e-211	FALSE	TRUE	FALSE	FALSE	0.63141	5.27651e-09	biomarkers	C-reactive protein	0.63141	rs2302457	EUR	0.560918	0.18351	1.78279	mQTLs
MYO1C	OTHER	rs2302459	17	1370459	T	C	0.88791	0.72965	AFR	1.89534e-242	FALSE	TRUE	FALSE	FALSE	0.508038	7.25014e-12	biomarkers	Albumin	0.508038	rs2302459	EUR	1.2169	-0.15826	1.2169	mQTLs
MYO1C	OTHER	rs557106289	17	1368109	C	CTT	0.56735	0.67462	EUR	3.1112e-63	FALSE	FALSE	FALSE	FALSE	0.314743	2.46765e-09	biomarkers	Albumin	0.314743	rs557106289	EUR	0.840992	0.10727	1.18907	None
MYO1C	OTHER	rs61753655	17	1372839	C	T	0.0014642	0.010765	EUR	6.11093e-32	FALSE	FALSE	FALSE	FALSE	0.792708	4.04886e-11	biomarkers	Albumin	0.792708	rs61753655	EUR	0.136015	0.0093008	7.35214	None
MYO1C	OTHER	rs6416877	17	1367122	T	G	0.901	0.72786	AFR	3.50147e-306	FALSE	TRUE	FALSE	FALSE	0.794534	1.1804e-10	biomarkers	Albumin	0.794534	rs6416877	EUR	1.23788	-0.17314	1.23788	mQTLs
MYO1C	OTHER	rs8066044	17	1367352	A	G	0.88835	0.73165	AFR	9.57306e-239	FALSE	TRUE	FALSE	FALSE	0.445615	4.43016e-11	biomarkers	Albumin	0.445615	rs8066044	EUR	1.21417	-0.1567	1.21417	mQTLs
MYO1C	OTHER	rs8067958	17	1390029	G	C	0.89322	0.85721	AFR	1.7939e-17	TRUE	TRUE	FALSE	FALSE	0.612381	2.04593e-10	biomarkers	Albumin	0.612381	rs8067958	EUR	1.04201	-0.03601	1.04201	multi-QTLs
MYO1C	OTHER	rs8069059	17	1371088	T	C	0.88767	0.72925	AFR	6.08736e-243	FALSE	TRUE	FALSE	FALSE	0.389224	1.2949e-11	biomarkers	Albumin	0.389224	rs8069059	EUR	1.21724	-0.15842	1.21724	mQTLs
MYO1C	OTHER	rs8072859	17	1371123	T	C	0.88766	0.72829	AFR	3.01911e-245	FALSE	TRUE	FALSE	FALSE	0.497182	1.11453e-11	biomarkers	Albumin	0.497182	rs8072859	EUR	1.21883	-0.15937	1.21883	mQTLs
MYO1C	OTHER	rs8077240	17	1369750	A	G	0.88846	0.73177	AFR	6.36233e-239	FALSE	TRUE	FALSE	FALSE	0.44149	3.28194e-11	biomarkers	Albumin	0.44149	rs8077240	EUR	1.21412	-0.15669	1.21412	mQTLs
MYO1C	OTHER	rs8079811	17	1371473	C	G	0.82585	0.65396	AFR	2.79773e-218	FALSE	TRUE	FALSE	FALSE	0.541074	3.95844e-10	biomarkers	C-reactive protein	0.541074	rs8079811	EUR	1.26284	-0.17189	1.26284	mQTLs
MYO1C	OTHER	rs9303175	17	1372987	T	G	0.60368	0.65165	EUR	5.14044e-14	FALSE	TRUE	FALSE	FALSE	0.843412	1.74342e-10	biomarkers	C-reactive protein	0.843412	rs9303175	EUR	0.926387	0.04797	1.07946	mQTLs
MYO1C	OTHER	rs9896862	17	1380104	A	G	0.68601	0.33977	AFR	0	FALSE	FALSE	FALSE	FALSE	0.831271	8.44239e-09	biomarkers	C-reactive protein	0.831271	rs9896862	EUR	2.01904	-0.34624	2.01904	None
MYO1C	OTHER	rs9905106	17	1373518	T	C	0.87983	0.73526	AFR	4.24894e-198	FALSE	TRUE	FALSE	FALSE	0.761321	7.109e-16	biomarkers	Albumin	0.761321	rs9905106	EUR	1.19662	-0.14457	1.19662	mQTLs
MYO1C	OTHER	rs9910133	17	1370095	G	A	0.88767	0.72797	AFR	3.06984e-246	FALSE	TRUE	FALSE	FALSE	0.479745	1.01861e-11	biomarkers	Albumin	0.479745	rs9910133	EUR	1.21938	-0.1597	1.21938	mQTLs
NCOA1	HAT	rs114113906	2	24669594	C	T	0.0069976	0.043619	EUR	4.83094e-112	FALSE	TRUE	FALSE	FALSE	0.846707	1.60938e-10	biomarkers	Glycated haemoglobin (HbA1c)	0.846707	rs114113906	EUR	0.160426	0.0366214	6.23342	mQTLs
NCOA1	HAT	rs2249387	2	24649801	C	G	0.48048	0.40693	AFR	2.14292e-29	FALSE	TRUE	FALSE	FALSE	0.372097	9.90724e-09	biomarkers	Glycated haemoglobin (HbA1c)	0.372097	rs2249387	EUR	1.18074	-0.07355	1.18074	mQTLs
NCOA1	HAT	rs2702048	2	24650409	A	G	0.51372	0.40751	AFR	1.58734e-59	FALSE	TRUE	FALSE	FALSE	0.169483	1.35078e-08	biomarkers	Glycated haemoglobin (HbA1c)	0.169483	rs2702048	EUR	1.26063	-0.10621	1.26063	mQTLs
NCOA1	HAT	rs66821948	2	24654361	A	G	0.15564	0.32995	EUR	3.10344e-238	FALSE	FALSE	FALSE	FALSE	0.0239928	4.46313e-10	biomarkers	Glycated haemoglobin (HbA1c)	0.0239928	rs66821948	EUR	0.471708	0.17431	2.11996	None
NCOA1	HAT	rs7579810	2	24650456	G	A	0.48901	0.4059	AFR	3.28311e-37	FALSE	TRUE	FALSE	FALSE	0.367512	4.19237e-09	biomarkers	Glycated haemoglobin (HbA1c)	0.367512	rs7579810	EUR	1.20475	-0.08311	1.20475	mQTLs
NCOA1	HAT	rs7607281	2	24650611	C	T	0.33679	0.43058	EUR	4.4917e-50	FALSE	TRUE	FALSE	FALSE	0.555493	3.97761e-08	biomarkers	Glycated haemoglobin (HbA1c)	0.555493	rs7607281	EUR	0.782178	0.09379	1.27848	mQTLs
NCOA2	HAT	rs10086357	8	71135835	C	T	0.62018	0.84716	EUR	0	FALSE	TRUE	FALSE	FALSE	0.308202	4.47469e-11	biomarkers	Alkaline phosphatase	0.219588	rs10091910	EUR	0.73207	0.22698	1.36599	mQTLs
NCOA2	HAT	rs10086357	8	71135835	C	T	0.62018	0.84716	EUR	0	FALSE	TRUE	FALSE	FALSE	0.775769	1.05471e-09	biomarkers	HDL cholesterol	0.812857	rs10091910	EUR	0.73207	0.22698	1.36599	mQTLs
NCOA2	HAT	rs10087049	8	71106304	C	T	0.34273	0.64819	EUR	0	FALSE	TRUE	FALSE	FALSE	0.191858	2.22206e-11	biomarkers	Alkaline phosphatase	0.191858	rs10087049	EUR	0.528749	0.30546	1.89126	mQTLs
NCOA2	HAT	rs10091864	8	71359103	C	G	0.21652	0.47077	EUR	0	FALSE	FALSE	FALSE	FALSE	0.720651	5.4147e-19	biomarkers	Alkaline phosphatase	0.720651	rs10091864	EUR	0.459927	0.25425	2.17426	None
NCOA2	HAT	rs10091910	8	71108548	T	C	0.64894	0.84625	EUR	1.3014e-251	FALSE	TRUE	FALSE	FALSE	0.219588	2.32996e-10	biomarkers	Alkaline phosphatase	0.689558	rs59708103	EUR	0.766842	0.19731	1.30405	mQTLs
NCOA2	HAT	rs10091910	8	71108548	T	C	0.64894	0.84625	EUR	1.3014e-251	FALSE	TRUE	FALSE	FALSE	0.812857	7.14099e-10	biomarkers	HDL cholesterol	0.999615	rs3892266	EUR	0.766842	0.19731	1.30405	mQTLs
NCOA2	HAT	rs10092365	8	71359358	G	A	0.50522	0.78858	EUR	0	FALSE	TRUE	FALSE	FALSE	0.644745	6.91205e-09	biomarkers	Phosphate	0.644745	rs10092365	EUR	0.640671	0.28336	1.56086	mQTLs
NCOA2	HAT	rs10092365	8	71359358	G	A	0.50522	0.78858	EUR	0	FALSE	TRUE	FALSE	FALSE	0.737197	3.2577e-12	biomarkers	Alkaline phosphatase	0.526818	rs1481045	EUR	0.640671	0.28336	1.56086	mQTLs
NCOA2	HAT	rs10095625	8	71359660	G	A	0.05151	0.1897	EUR	1.26975e-304	FALSE	FALSE	FALSE	FALSE	0.996623	1.24498e-19	biomarkers	Alkaline phosphatase	0.996623	rs10095625	EUR	0.271534	0.13819	3.68278	None
NCOA2	HAT	rs10095629	8	71359664	G	A	0.051515	0.18969	EUR	1.38241e-304	FALSE	FALSE	FALSE	FALSE	0.995718	1.41781e-19	biomarkers	Alkaline phosphatase	0.995718	rs10095629	EUR	0.271575	0.138175	3.68223	None
NCOA2	HAT	rs10096078	8	71381166	T	C	0.65277	0.62852	AFR	0.00012849	FALSE	TRUE	FALSE	FALSE	0.918926	3.19211e-08	biomarkers	HDL cholesterol	0.918926	rs10096078	EUR	1.03858	-0.02425	1.03858	mQTLs
NCOA2	HAT	rs10096825	8	71377561	G	C	0.23022	0.32504	EUR	2.7e-61	FALSE	TRUE	FALSE	FALSE	0.382166	1.50446e-11	biomarkers	HDL cholesterol	0.382166	rs10096825	EUR	0.708282	0.09482	1.41187	mQTLs
NCOA2	HAT	rs10096825	8	71377561	G	C	0.23022	0.32504	EUR	2.7e-61	FALSE	TRUE	FALSE	FALSE	0.40434	1.70009e-08	biomarkers	Alkaline phosphatase	0.40434	rs10096825	EUR	0.708282	0.09482	1.41187	mQTLs
NCOA2	HAT	rs10108298	8	71380505	A	G	0.17202	0.20576	EUR	3.20305e-11	FALSE	TRUE	FALSE	FALSE	0.766746	2.43132e-11	biomarkers	Alkaline phosphatase	0.766746	rs10108298	EUR	0.836023	0.03374	1.19614	mQTLs
NCOA2	HAT	rs10111857	8	71378030	T	G	0.57164	0.62818	EUR	2.1629e-18	FALSE	TRUE	FALSE	FALSE	0.842737	4.48474e-08	biomarkers	HDL cholesterol	0.842737	rs10111857	EUR	0.909994	0.05654	1.09891	mQTLs
NCOA2	HAT	rs10112498	8	71257142	T	G	0.14249	0.60149	EUR	0	FALSE	TRUE	FALSE	FALSE	0.46052	1.47087e-10	biomarkers	Alkaline phosphatase	0.46052	rs10112498	EUR	0.236895	0.459	4.22128	mQTLs
NCOA2	HAT	rs1014160	8	71253575	C	T	0.39878	0.15256	AFR	0	FALSE	TRUE	FALSE	FALSE	0.462134	5.98009e-11	biomarkers	Alkaline phosphatase	0.219588	rs10091910	EUR	2.61392	-0.24622	2.61392	mQTLs
NCOA2	HAT	rs1014160	8	71253575	C	T	0.39878	0.15256	AFR	0	FALSE	TRUE	FALSE	FALSE	0.993188	1.72162e-09	biomarkers	HDL cholesterol	0.812857	rs10091910	EUR	2.61392	-0.24622	2.61392	mQTLs
NCOA2	HAT	rs10504466	8	71005911	C	T	0.38865	0.24525	AFR	1.49492e-119	FALSE	TRUE	FALSE	FALSE	0.15259	1.09246e-11	biomarkers	HDL cholesterol	0.15259	rs10504466	EUR	1.58471	-0.1434	1.58471	mQTLs
NCOA2	HAT	rs10504469	8	71089017	T	C	0.95584	0.89896	AFR	4.10716e-74	FALSE	TRUE	FALSE	FALSE	0.232469	1.15404e-09	biomarkers	Total protein	0.257432	rs13260060	EUR	1.06327	-0.05688	1.06327	mQTLs
NCOA2	HAT	rs10504469	8	71089017	T	C	0.95584	0.89896	AFR	4.10716e-74	FALSE	TRUE	FALSE	FALSE	0.646101	1.97522e-08	biomarkers	HDL cholesterol	0.570524	rs13260060	EUR	1.06327	-0.05688	1.06327	mQTLs
NCOA2	HAT	rs10504473	8	71260332	A	C	0.39933	0.15256	AFR	0	FALSE	TRUE	FALSE	FALSE	0.430719	6.1009e-11	biomarkers	Alkaline phosphatase	0.219588	rs10091910	EUR	2.61753	-0.24677	2.61753	mQTLs
NCOA2	HAT	rs10504473	8	71260332	A	C	0.39933	0.15256	AFR	0	FALSE	TRUE	FALSE	FALSE	0.995869	1.73892e-09	biomarkers	HDL cholesterol	0.812857	rs10091910	EUR	2.61753	-0.24677	2.61753	mQTLs
NCOA2	HAT	rs10504474	8	71260460	G	A	0.046334	0.099202	EUR	4.72622e-63	FALSE	TRUE	FALSE	FALSE	0.272532	2.4989e-10	biomarkers	Total protein	0.257432	rs13260060	EUR	0.467067	0.052868	2.14102	mQTLs
NCOA2	HAT	rs10504474	8	71260460	G	A	0.046334	0.099202	EUR	4.72622e-63	FALSE	TRUE	FALSE	FALSE	0.456393	4.80992e-08	biomarkers	Alkaline phosphatase	0.466732	rs13260060	EUR	0.467067	0.052868	2.14102	mQTLs
NCOA2	HAT	rs10504474	8	71260460	G	A	0.046334	0.099202	EUR	4.72622e-63	FALSE	TRUE	FALSE	FALSE	0.565469	1.61717e-08	biomarkers	HDL cholesterol	0.570524	rs13260060	EUR	0.467067	0.052868	2.14102	mQTLs
NCOA2	HAT	rs10504476	8	71267629	G	A	0.046295	0.098896	EUR	1.39188e-62	FALSE	TRUE	FALSE	FALSE	0.271987	2.575e-10	biomarkers	Total protein	0.257432	rs13260060	EUR	0.468118	0.052601	2.13621	mQTLs
NCOA2	HAT	rs10504476	8	71267629	G	A	0.046295	0.098896	EUR	1.39188e-62	FALSE	TRUE	FALSE	FALSE	0.56203	1.39192e-08	biomarkers	HDL cholesterol	0.570524	rs13260060	EUR	0.468118	0.052601	2.13621	mQTLs
NCOA2	HAT	rs10504477	8	71338185	T	C	0.70816	0.41187	AFR	0	FALSE	TRUE	FALSE	FALSE	0.00947593	4.70571e-15	biomarkers	HDL cholesterol	0.00947593	rs10504477	EUR	1.71938	-0.29629	1.71938	mQTLs
NCOA2	HAT	rs10504477	8	71338185	T	C	0.70816	0.41187	AFR	0	FALSE	TRUE	FALSE	FALSE	0.0210891	4.20322e-10	biomarkers	Apolipoprotein A	0.0210891	rs10504477	EUR	1.71938	-0.29629	1.71938	mQTLs
NCOA2	HAT	rs10664562	8	71118528	G	GCT	0.94919	0.89935	AFR	1.94375e-53	FALSE	TRUE	FALSE	FALSE	0.114178	1.70449e-09	biomarkers	Total protein	0.114178	rs10664562	EUR	1.05542	-0.04984	1.05542	mQTLs
NCOA2	HAT	rs10664562	8	71118528	G	GCT	0.94919	0.89935	AFR	1.94375e-53	FALSE	TRUE	FALSE	FALSE	0.535797	1.19803e-08	biomarkers	HDL cholesterol	0.535797	rs10664562	EUR	1.05542	-0.04984	1.05542	mQTLs
NCOA2	HAT	rs10680722	8	71004353	A	ATTAC	0.64621	0.37755	AFR	0	FALSE	TRUE	FALSE	FALSE	0.0141223	4.55329e-10	biomarkers	HDL cholesterol	0.0141223	rs10680722	EUR	1.71159	-0.26866	1.71159	mQTLs
NCOA2	HAT	rs10957516	8	71119051	A	G	0.16297	0.7218	EUR	0	FALSE	TRUE	FALSE	FALSE	0.424179	1.68317e-08	biomarkers	HDL cholesterol	0.424179	rs10957516	EUR	0.225783	0.55883	4.42904	mQTLs
NCOA2	HAT	rs10957516	8	71119051	A	G	0.16297	0.7218	EUR	0	FALSE	TRUE	FALSE	FALSE	0.804689	4.06847e-09	biomarkers	Alkaline phosphatase	0.804689	rs10957516	EUR	0.225783	0.55883	4.42904	mQTLs
NCOA2	HAT	rs10957519	8	71293922	C	T	0.046135	0.098893	EUR	4.69302e-63	FALSE	TRUE	FALSE	FALSE	0.285932	2.52402e-10	biomarkers	Total protein	0.257432	rs13260060	EUR	0.466514	0.052758	2.14356	mQTLs
NCOA2	HAT	rs10957519	8	71293922	C	T	0.046135	0.098893	EUR	4.69302e-63	FALSE	TRUE	FALSE	FALSE	0.585259	1.42003e-08	biomarkers	HDL cholesterol	0.570524	rs13260060	EUR	0.466514	0.052758	2.14356	mQTLs
NCOA2	HAT	rs10957520	8	71308112	C	T	0.046186	0.098943	EUR	8.90917e-63	FALSE	TRUE	FALSE	FALSE	0.284222	2.19427e-10	biomarkers	Total protein	0.257432	rs13260060	EUR	0.466794	0.052757	2.14227	mQTLs
NCOA2	HAT	rs10957520	8	71308112	C	T	0.046186	0.098943	EUR	8.90917e-63	FALSE	TRUE	FALSE	FALSE	0.573498	1.10592e-08	biomarkers	HDL cholesterol	0.570524	rs13260060	EUR	0.466794	0.052757	2.14227	mQTLs
NCOA2	HAT	rs10957521	8	71344432	T	C	0.60577	0.48944	AFR	3.21144e-72	FALSE	TRUE	FALSE	FALSE	0.00553867	7.56556e-13	biomarkers	HDL cholesterol	0.00553867	rs10957521	EUR	1.23768	-0.11633	1.23768	mQTLs
NCOA2	HAT	rs10957521	8	71344432	T	C	0.60577	0.48944	AFR	3.21144e-72	FALSE	TRUE	FALSE	FALSE	0.0149956	2.18861e-09	biomarkers	Apolipoprotein A	0.0149956	rs10957521	EUR	1.23768	-0.11633	1.23768	mQTLs
NCOA2	HAT	rs1106334	8	71012811	A	G	0.39382	0.2552	AFR	1.43165e-110	FALSE	TRUE	FALSE	FALSE	0.368469	3.18495e-11	biomarkers	HDL cholesterol	0.812857	rs10091910	EUR	1.54318	-0.13862	1.54318	mQTLs
NCOA2	HAT	rs11506151	8	71375630	A	C	0.52421	0.6273	EUR	8.78681e-57	FALSE	TRUE	FALSE	FALSE	0.894223	4.39594e-08	biomarkers	HDL cholesterol	0.894223	rs11506151	EUR	0.835661	0.10309	1.19666	mQTLs
NCOA2	HAT	rs11775170	8	71121143	T	C	0.33159	0.77311	EUR	0	FALSE	TRUE	FALSE	FALSE	0.167797	8.7446e-11	biomarkers	Alkaline phosphatase	0.167797	rs11775170	EUR	0.428904	0.44152	2.33152	mQTLs
NCOA2	HAT	rs11775170	8	71121143	T	C	0.33159	0.77311	EUR	0	FALSE	TRUE	FALSE	FALSE	0.414907	3.02179e-10	biomarkers	HDL cholesterol	0.414907	rs11775170	EUR	0.428904	0.44152	2.33152	mQTLs
NCOA2	HAT	rs11775808	8	71334847	T	C	0.33061	0.33669	None	0.338978	FALSE	TRUE	FALSE	FALSE	0.0320647	4.40732e-09	biomarkers	Apolipoprotein A	0.0320647	rs11775808	EUR	0.981942	0.00608	1.01839	mQTLs
NCOA2	HAT	rs11775808	8	71334847	T	C	0.33061	0.33669	None	0.338978	FALSE	TRUE	FALSE	FALSE	0.0674074	7.28772e-14	biomarkers	HDL cholesterol	0.0674074	rs11775808	EUR	0.981942	0.00608	1.01839	mQTLs
NCOA2	HAT	rs11775822	8	71334854	T	C	0.49659	0.33695	AFR	1.79348e-134	FALSE	TRUE	FALSE	FALSE	0.0456387	4.96923e-09	biomarkers	Apolipoprotein A	0.0456387	rs11775822	EUR	1.47378	-0.15964	1.47378	mQTLs
NCOA2	HAT	rs11775822	8	71334854	T	C	0.49659	0.33695	AFR	1.79348e-134	FALSE	TRUE	FALSE	FALSE	0.101165	9.8374e-14	biomarkers	HDL cholesterol	0.101165	rs11775822	EUR	1.47378	-0.15964	1.47378	mQTLs
NCOA2	HAT	rs11776287	8	71326615	A	G	0.086493	0.099109	EUR	0.000952248	FALSE	TRUE	FALSE	FALSE	0.494949	1.79652e-10	biomarkers	Total protein	0.257432	rs13260060	EUR	0.872706	0.012616	1.14586	mQTLs
NCOA2	HAT	rs11776287	8	71326615	A	G	0.086493	0.099109	EUR	0.000952248	FALSE	TRUE	FALSE	FALSE	0.867795	1.0209e-08	biomarkers	HDL cholesterol	0.570524	rs13260060	EUR	0.872706	0.012616	1.14586	mQTLs
NCOA2	HAT	rs11776606	8	71320297	C	A	0.11751	0.099104	AFR	9.85286e-06	FALSE	TRUE	FALSE	FALSE	0.132788	4.71468e-08	biomarkers	Alkaline phosphatase	0.466732	rs13260060	EUR	1.18572	-0.018406	1.18572	mQTLs
NCOA2	HAT	rs11776606	8	71320297	C	A	0.11751	0.099104	AFR	9.85286e-06	FALSE	TRUE	FALSE	FALSE	0.759648	1.67506e-10	biomarkers	Total protein	0.257432	rs13260060	EUR	1.18572	-0.018406	1.18572	mQTLs
NCOA2	HAT	rs11776606	8	71320297	C	A	0.11751	0.099104	AFR	9.85286e-06	FALSE	TRUE	FALSE	FALSE	0.774219	1.29781e-08	biomarkers	HDL cholesterol	0.570524	rs13260060	EUR	1.18572	-0.018406	1.18572	mQTLs
NCOA2	HAT	rs11777095	8	71244819	G	A	0.046219	0.098892	EUR	9.88708e-63	FALSE	TRUE	FALSE	FALSE	0.27036	2.54938e-10	biomarkers	Total protein	0.257432	rs13260060	EUR	0.467368	0.052673	2.13964	mQTLs
NCOA2	HAT	rs11777095	8	71244819	G	A	0.046219	0.098892	EUR	9.88708e-63	FALSE	TRUE	FALSE	FALSE	0.568588	1.37807e-08	biomarkers	HDL cholesterol	0.570524	rs13260060	EUR	0.467368	0.052673	2.13964	mQTLs
NCOA2	HAT	rs11777780	8	71285771	G	A	0.046124	0.098894	EUR	4.46177e-63	FALSE	TRUE	FALSE	FALSE	0.285647	2.52402e-10	biomarkers	Total protein	0.257432	rs13260060	EUR	0.466398	0.05277	2.14409	mQTLs
NCOA2	HAT	rs11777780	8	71285771	G	A	0.046124	0.098894	EUR	4.46177e-63	FALSE	TRUE	FALSE	FALSE	0.587194	1.42003e-08	biomarkers	HDL cholesterol	0.570524	rs13260060	EUR	0.466398	0.05277	2.14409	mQTLs
NCOA2	HAT	rs11780251	8	71299355	C	A	0.046142	0.098876	EUR	4.88142e-63	FALSE	TRUE	FALSE	FALSE	0.286505	2.40092e-10	biomarkers	Total protein	0.257432	rs13260060	EUR	0.466665	0.052734	2.14286	mQTLs
NCOA2	HAT	rs11780251	8	71299355	C	A	0.046142	0.098876	EUR	4.88142e-63	FALSE	TRUE	FALSE	FALSE	0.581468	1.35078e-08	biomarkers	HDL cholesterol	0.570524	rs13260060	EUR	0.466665	0.052734	2.14286	mQTLs
NCOA2	HAT	rs11780609	8	71244706	T	C	0.046217	0.098889	EUR	9.79588e-63	FALSE	TRUE	FALSE	FALSE	0.270631	2.4989e-10	biomarkers	Total protein	0.257432	rs13260060	EUR	0.467362	0.052672	2.13967	mQTLs
NCOA2	HAT	rs11780609	8	71244706	T	C	0.046217	0.098889	EUR	9.79588e-63	FALSE	TRUE	FALSE	FALSE	0.568133	1.4059e-08	biomarkers	HDL cholesterol	0.570524	rs13260060	EUR	0.467362	0.052672	2.13967	mQTLs
NCOA2	HAT	rs11780758	8	71245170	T	C	0.046277	0.099315	EUR	1.3338e-63	FALSE	TRUE	FALSE	FALSE	0.270901	4.64528e-10	biomarkers	Total protein	0.257432	rs13260060	EUR	0.465962	0.053038	2.1461	mQTLs
NCOA2	HAT	rs11780758	8	71245170	T	C	0.046277	0.099315	EUR	1.3338e-63	FALSE	TRUE	FALSE	FALSE	0.567679	2.16124e-08	biomarkers	HDL cholesterol	0.570524	rs13260060	EUR	0.465962	0.053038	2.1461	mQTLs
NCOA2	HAT	rs11780994	8	71299478	G	C	0.046146	0.098894	EUR	5.01442e-63	FALSE	TRUE	FALSE	FALSE	0.285647	2.4989e-10	biomarkers	Total protein	0.257432	rs13260060	EUR	0.466621	0.052748	2.14307	mQTLs
NCOA2	HAT	rs11780994	8	71299478	G	C	0.046146	0.098894	EUR	5.01442e-63	FALSE	TRUE	FALSE	FALSE	0.582515	1.4059e-08	biomarkers	HDL cholesterol	0.570524	rs13260060	EUR	0.466621	0.052748	2.14307	mQTLs
NCOA2	HAT	rs11785897	8	71134438	A	G	0.68688	0.84742	EUR	2.04714e-176	FALSE	TRUE	FALSE	FALSE	0.402323	7.45165e-11	biomarkers	Alkaline phosphatase	0.219588	rs10091910	EUR	0.810554	0.16054	1.23372	mQTLs
NCOA2	HAT	rs11785897	8	71134438	A	G	0.68688	0.84742	EUR	2.04714e-176	FALSE	TRUE	FALSE	FALSE	0.963262	1.04422e-09	biomarkers	HDL cholesterol	0.812857	rs10091910	EUR	0.810554	0.16054	1.23372	mQTLs
NCOA2	HAT	rs11993276	8	71095359	A	G	0.67783	0.89939	EUR	0	FALSE	TRUE	FALSE	FALSE	0.372842	1.17431e-08	biomarkers	HDL cholesterol	0.812857	rs10091910	EUR	0.753655	0.22156	1.32687	mQTLs
NCOA2	HAT	rs11993276	8	71095359	A	G	0.67783	0.89939	EUR	0	FALSE	TRUE	FALSE	FALSE	0.857787	9.16921e-10	biomarkers	Total protein	0.257432	rs13260060	EUR	0.753655	0.22156	1.32687	mQTLs
NCOA2	HAT	rs11995219	8	71032197	A	C	0.37436	0.15448	AFR	1.75637e-303	FALSE	TRUE	FALSE	FALSE	0.305746	2.84582e-10	biomarkers	Alkaline phosphatase	0.305746	rs11995219	EUR	2.42336	-0.21988	2.42336	mQTLs
NCOA2	HAT	rs11995219	8	71032197	A	C	0.37436	0.15448	AFR	1.75637e-303	FALSE	TRUE	FALSE	FALSE	0.675096	1.27541e-09	biomarkers	HDL cholesterol	0.675096	rs11995219	EUR	2.42336	-0.21988	2.42336	mQTLs
NCOA2	HAT	rs11998005	8	71335876	C	T	0.1662	0.10068	AFR	1.96773e-46	FALSE	TRUE	FALSE	FALSE	0.274996	2.58747e-08	biomarkers	Alkaline phosphatase	0.466732	rs13260060	EUR	1.65077	-0.06552	1.65077	mQTLs
NCOA2	HAT	rs11998005	8	71335876	C	T	0.1662	0.10068	AFR	1.96773e-46	FALSE	TRUE	FALSE	FALSE	0.429944	3.22419e-08	biomarkers	HDL cholesterol	0.570524	rs13260060	EUR	1.65077	-0.06552	1.65077	mQTLs
NCOA2	HAT	rs11998005	8	71335876	C	T	0.1662	0.10068	AFR	1.96773e-46	FALSE	TRUE	FALSE	FALSE	0.918586	3.14512e-10	biomarkers	Total protein	0.257432	rs13260060	EUR	1.65077	-0.06552	1.65077	mQTLs
NCOA2	HAT	rs12156267	8	71361622	A	G	0.66418	0.45184	AFR	7.935e-243	FALSE	FALSE	FALSE	FALSE	0.860966	1.02884e-11	biomarkers	Alkaline phosphatase	0.860966	rs12156267	EUR	1.46995	-0.21234	1.46995	None
NCOA2	HAT	rs1227275	8	71305961	T	C	0.14233	0.59687	EUR	0	FALSE	TRUE	FALSE	FALSE	0.525923	3.61775e-10	biomarkers	Alkaline phosphatase	0.525923	rs1227275	EUR	0.238461	0.45454	4.19356	mQTLs
NCOA2	HAT	rs12674927	8	71014691	T	C	0.39071	0.25544	AFR	9.35329e-106	FALSE	FALSE	FALSE	FALSE	0.389185	2.11369e-11	biomarkers	HDL cholesterol	0.812857	rs10091910	EUR	1.52956	-0.13527	1.52956	None
NCOA2	HAT	rs12674943	8	71014807	T	A	0.38155	0.25529	AFR	4.63489e-93	FALSE	TRUE	FALSE	FALSE	0.553662	1.50446e-11	biomarkers	HDL cholesterol	0.812857	rs10091910	EUR	1.49457	-0.12626	1.49457	mQTLs
NCOA2	HAT	rs12675593	8	71239572	T	C	0.046229	0.099221	EUR	1.99875e-63	FALSE	TRUE	FALSE	FALSE	0.267135	2.21633e-10	biomarkers	Total protein	0.257432	rs13260060	EUR	0.46592	0.052992	2.14629	mQTLs
NCOA2	HAT	rs12675593	8	71239572	T	C	0.046229	0.099221	EUR	1.99875e-63	FALSE	TRUE	FALSE	FALSE	0.570809	1.11704e-08	biomarkers	HDL cholesterol	0.570524	rs13260060	EUR	0.46592	0.052992	2.14629	mQTLs
NCOA2	HAT	rs12675772	8	71213705	C	G	0.046021	0.099229	EUR	4.00209e-64	FALSE	TRUE	FALSE	FALSE	0.256404	2.19427e-10	biomarkers	Total protein	0.257432	rs13260060	EUR	0.463786	0.053208	2.15617	mQTLs
NCOA2	HAT	rs12675772	8	71213705	C	G	0.046021	0.099229	EUR	4.00209e-64	FALSE	TRUE	FALSE	FALSE	0.465334	3.22419e-08	biomarkers	Alkaline phosphatase	0.466732	rs13260060	EUR	0.463786	0.053208	2.15617	mQTLs
NCOA2	HAT	rs12675772	8	71213705	C	G	0.046021	0.099229	EUR	4.00209e-64	FALSE	TRUE	FALSE	FALSE	0.571095	1.19803e-08	biomarkers	HDL cholesterol	0.570524	rs13260060	EUR	0.463786	0.053208	2.15617	mQTLs
NCOA2	HAT	rs12676045	8	71259947	C	T	0.39923	0.15256	AFR	0	TRUE	TRUE	FALSE	FALSE	0.429772	6.1009e-11	biomarkers	Alkaline phosphatase	0.219588	rs10091910	EUR	2.61687	-0.24667	2.61687	multi-QTLs
NCOA2	HAT	rs12676045	8	71259947	C	T	0.39923	0.15256	AFR	0	TRUE	TRUE	FALSE	FALSE	0.993471	1.7564e-09	biomarkers	HDL cholesterol	0.812857	rs10091910	EUR	2.61687	-0.24667	2.61687	multi-QTLs
NCOA2	HAT	rs12678300	8	71293737	G	A	0.046136	0.098897	EUR	4.75436e-63	FALSE	TRUE	FALSE	FALSE	0.285647	2.575e-10	biomarkers	Total protein	0.257432	rs13260060	EUR	0.466506	0.052761	2.1436	mQTLs
NCOA2	HAT	rs12678300	8	71293737	G	A	0.046136	0.098897	EUR	4.75436e-63	FALSE	TRUE	FALSE	FALSE	0.585259	1.39192e-08	biomarkers	HDL cholesterol	0.570524	rs13260060	EUR	0.466506	0.052761	2.1436	mQTLs
NCOA2	HAT	rs12679364	8	71292036	T	C	0.39922	0.15247	AFR	0	FALSE	TRUE	FALSE	FALSE	0.412549	1.12283e-10	biomarkers	Alkaline phosphatase	0.219588	rs10091910	EUR	2.61835	-0.24675	2.61835	mQTLs
NCOA2	HAT	rs12679364	8	71292036	T	C	0.39922	0.15247	AFR	0	FALSE	TRUE	FALSE	FALSE	0.999472	2.56836e-09	biomarkers	HDL cholesterol	0.812857	rs10091910	EUR	2.61835	-0.24675	2.61835	mQTLs
NCOA2	HAT	rs12680132	8	71259927	A	G	0.63999	0.22762	AFR	0	FALSE	TRUE	FALSE	FALSE	0.237402	1.35427e-09	biomarkers	HDL cholesterol	0.812857	rs10091910	EUR	2.81166	-0.41237	2.81166	mQTLs
NCOA2	HAT	rs12680132	8	71259927	A	G	0.63999	0.22762	AFR	0	FALSE	TRUE	FALSE	FALSE	0.319499	1.53089e-10	biomarkers	Alkaline phosphatase	0.219588	rs10091910	EUR	2.81166	-0.41237	2.81166	mQTLs
NCOA2	HAT	rs12681491	8	71300454	T	G	0.046563	0.098922	EUR	9.0616e-62	FALSE	TRUE	FALSE	FALSE	0.266602	2.68009e-10	biomarkers	Total protein	0.257432	rs13260060	EUR	0.470704	0.052359	2.12448	mQTLs
NCOA2	HAT	rs12681491	8	71300454	T	G	0.046563	0.098922	EUR	9.0616e-62	FALSE	TRUE	FALSE	FALSE	0.595413	1.47799e-08	biomarkers	HDL cholesterol	0.570524	rs13260060	EUR	0.470704	0.052359	2.12448	mQTLs
NCOA2	HAT	rs12682284	8	71268879	A	C	0.046298	0.098898	EUR	1.4114e-62	FALSE	TRUE	FALSE	FALSE	0.271987	2.575e-10	biomarkers	Total protein	0.257432	rs13260060	EUR	0.468139	0.0526	2.13612	mQTLs
NCOA2	HAT	rs12682284	8	71268879	A	C	0.046298	0.098898	EUR	1.4114e-62	FALSE	TRUE	FALSE	FALSE	0.562142	1.4059e-08	biomarkers	HDL cholesterol	0.570524	rs13260060	EUR	0.468139	0.0526	2.13612	mQTLs
NCOA2	HAT	rs13252662	8	71011094	T	C	0.41481	0.24702	AFR	1.8282e-159	FALSE	TRUE	FALSE	FALSE	0.310677	1.80117e-11	biomarkers	HDL cholesterol	0.310677	rs13252662	EUR	1.67926	-0.16779	1.67926	mQTLs
NCOA2	HAT	rs13254587	8	71182317	T	G	0.04534	0.099264	EUR	4.00622e-66	FALSE	TRUE	FALSE	FALSE	0.246844	2.12942e-10	biomarkers	Total protein	0.257432	rs13260060	EUR	0.456762	0.053924	2.18933	mQTLs
NCOA2	HAT	rs13254587	8	71182317	T	G	0.04534	0.099264	EUR	4.00622e-66	FALSE	TRUE	FALSE	FALSE	0.473928	2.53624e-08	biomarkers	Alkaline phosphatase	0.466732	rs13260060	EUR	0.456762	0.053924	2.18933	mQTLs
NCOA2	HAT	rs13254587	8	71182317	T	G	0.04534	0.099264	EUR	4.00622e-66	FALSE	TRUE	FALSE	FALSE	0.581817	1.32403e-08	biomarkers	HDL cholesterol	0.570524	rs13260060	EUR	0.456762	0.053924	2.18933	mQTLs
NCOA2	HAT	rs13255359	8	71287844	G	A	0.046128	0.098896	EUR	4.57461e-63	FALSE	TRUE	FALSE	FALSE	0.285647	2.575e-10	biomarkers	Total protein	0.257432	rs13260060	EUR	0.466429	0.052768	2.14395	mQTLs
NCOA2	HAT	rs13255359	8	71287844	G	A	0.046128	0.098896	EUR	4.57461e-63	FALSE	TRUE	FALSE	FALSE	0.587311	1.39192e-08	biomarkers	HDL cholesterol	0.570524	rs13260060	EUR	0.466429	0.052768	2.14395	mQTLs
NCOA2	HAT	rs13259522	8	71351952	C	T	0.27535	0.151	AFR	2.09255e-113	FALSE	TRUE	FALSE	FALSE	0.986127	3.93803e-08	biomarkers	Alkaline phosphatase	0.986127	rs13259522	EUR	1.82351	-0.12435	1.82351	mQTLs
NCOA2	HAT	rs13259607	8	71352047	C	T	0.2536	0.094949	AFR	4.85079e-209	FALSE	TRUE	FALSE	FALSE	0.377796	1.49284e-08	biomarkers	Alkaline phosphatase	0.986127	rs13259522	EUR	2.67091	-0.158651	2.67091	mQTLs
NCOA2	HAT	rs13259910	8	71352148	C	T	0.21508	0.15023	AFR	3.47471e-36	FALSE	TRUE	FALSE	FALSE	0.776623	2.72106e-12	biomarkers	Alkaline phosphatase	0.790227	rs13259607	EUR	1.43167	-0.06485	1.43167	mQTLs
NCOA2	HAT	rs13260060	8	71218360	G	A	0.046039	0.099222	EUR	6.32743e-64	FALSE	TRUE	FALSE	FALSE	0.257432	2.12942e-10	biomarkers	Total protein	0.340904	rs13276452	EUR	0.464	0.053183	2.15517	mQTLs
NCOA2	HAT	rs13260060	8	71218360	G	A	0.046039	0.099222	EUR	6.32743e-64	FALSE	TRUE	FALSE	FALSE	0.466732	3.22419e-08	biomarkers	Alkaline phosphatase	0.586497	rs4483195	EUR	0.464	0.053183	2.15517	mQTLs
NCOA2	HAT	rs13260060	8	71218360	G	A	0.046039	0.099222	EUR	6.32743e-64	FALSE	TRUE	FALSE	FALSE	0.570524	1.24693e-08	biomarkers	HDL cholesterol	0.70222	rs34423616	EUR	0.464	0.053183	2.15517	mQTLs
NCOA2	HAT	rs13260857	8	71042430	A	C	0.61895	0.22815	AFR	0	FALSE	TRUE	FALSE	FALSE	0.486412	1.21635e-10	biomarkers	Alkaline phosphatase	0.219588	rs10091910	EUR	2.71291	-0.3908	2.71291	mQTLs
NCOA2	HAT	rs13260857	8	71042430	A	C	0.61895	0.22815	AFR	0	FALSE	TRUE	FALSE	FALSE	0.824729	1.82808e-09	biomarkers	HDL cholesterol	0.812857	rs10091910	EUR	2.71291	-0.3908	2.71291	mQTLs
NCOA2	HAT	rs13261087	8	71188149	T	C	0.14461	0.60007	EUR	0	FALSE	TRUE	FALSE	FALSE	0.522882	2.73423e-10	biomarkers	Alkaline phosphatase	0.522882	rs13261087	EUR	0.240989	0.45546	4.14957	mQTLs
NCOA2	HAT	rs13263973	8	71368014	A	C	0.23813	0.16378	AFR	6.08458e-44	FALSE	TRUE	FALSE	FALSE	0.929619	7.71577e-09	biomarkers	Alkaline phosphatase	0.526818	rs13259607	EUR	1.45396	-0.07435	1.45396	mQTLs
NCOA2	HAT	rs13266875	8	71255957	A	T	0.046321	0.099189	EUR	4.55153e-63	FALSE	TRUE	FALSE	FALSE	0.27036	2.42505e-10	biomarkers	Total protein	0.257432	rs13260060	EUR	0.466997	0.052868	2.14134	mQTLs
NCOA2	HAT	rs13266875	8	71255957	A	T	0.046321	0.099189	EUR	4.55153e-63	FALSE	TRUE	FALSE	FALSE	0.45653	4.76206e-08	biomarkers	Alkaline phosphatase	0.466732	rs13260060	EUR	0.466997	0.052868	2.14134	mQTLs
NCOA2	HAT	rs13266875	8	71255957	A	T	0.046321	0.099189	EUR	4.55153e-63	FALSE	TRUE	FALSE	FALSE	0.566035	1.56938e-08	biomarkers	HDL cholesterol	0.570524	rs13260060	EUR	0.466997	0.052868	2.14134	mQTLs
NCOA2	HAT	rs13276452	8	71017438	G	A	0.043765	0.098348	EUR	1.71526e-69	FALSE	TRUE	FALSE	FALSE	0.220028	2.5428e-09	biomarkers	Total protein	0.257432	rs13260060	EUR	0.445001	0.054583	2.24718	mQTLs
NCOA2	HAT	rs13276919	8	71298775	G	A	0.56075	0.1531	AFR	0	FALSE	TRUE	FALSE	FALSE	0.714838	1.98033e-09	biomarkers	HDL cholesterol	0.812857	rs10091910	EUR	3.66264	-0.40765	3.66264	mQTLs
NCOA2	HAT	rs13276919	8	71298775	G	A	0.56075	0.1531	AFR	0	FALSE	TRUE	FALSE	FALSE	0.872755	5.63184e-11	biomarkers	Alkaline phosphatase	0.219588	rs10091910	EUR	3.66264	-0.40765	3.66264	mQTLs
NCOA2	HAT	rs13277206	8	71196811	C	T	0.045581	0.099241	EUR	1.76071e-65	FALSE	TRUE	FALSE	FALSE	0.248578	2.19427e-10	biomarkers	Total protein	0.257432	rs13260060	EUR	0.459296	0.05366	2.17724	mQTLs
NCOA2	HAT	rs13277206	8	71196811	C	T	0.045581	0.099241	EUR	1.76071e-65	FALSE	TRUE	FALSE	FALSE	0.461165	2.61347e-08	biomarkers	Alkaline phosphatase	0.466732	rs13260060	EUR	0.459296	0.05366	2.17724	mQTLs
NCOA2	HAT	rs13277206	8	71196811	C	T	0.045581	0.099241	EUR	1.76071e-65	FALSE	TRUE	FALSE	FALSE	0.575394	1.29781e-08	biomarkers	HDL cholesterol	0.570524	rs13260060	EUR	0.459296	0.05366	2.17724	mQTLs
NCOA2	HAT	rs13278052	8	71004987	A	G	0.064656	0.19899	EUR	2.66923e-254	FALSE	TRUE	FALSE	FALSE	0.938821	3.80323e-10	biomarkers	HDL cholesterol	0.938821	rs13278052	EUR	0.324921	0.134334	3.07767	mQTLs
NCOA2	HAT	rs13278296	8	71353455	G	A	0.24196	0.15626	AFR	5.63687e-58	FALSE	TRUE	FALSE	FALSE	0.74349	1.41685e-11	biomarkers	Alkaline phosphatase	0.526818	rs13259607	EUR	1.54844	-0.0857	1.54844	mQTLs
NCOA2	HAT	rs1380896	8	71235967	C	T	0.56097	0.15465	AFR	0	FALSE	TRUE	FALSE	FALSE	0.778879	2.59417e-09	biomarkers	HDL cholesterol	0.812857	rs10091910	EUR	3.62735	-0.40632	3.62735	mQTLs
NCOA2	HAT	rs1380896	8	71235967	C	T	0.56097	0.15465	AFR	0	FALSE	TRUE	FALSE	FALSE	0.964795	6.34988e-11	biomarkers	Alkaline phosphatase	0.219588	rs10091910	EUR	3.62735	-0.40632	3.62735	mQTLs
NCOA2	HAT	rs138860957	8	71352716	C	T	0.020938	0.12242	EUR	8.47495e-304	FALSE	FALSE	FALSE	FALSE	0.493417	7.33946e-09	biomarkers	HDL cholesterol	0.493417	rs138860957	EUR	0.171034	0.101482	5.84679	None
NCOA2	HAT	rs141804907	8	71022441	T	C	0.00021586	0.0037247	EUR	1.47544e-18	FALSE	FALSE	FALSE	FALSE		7.79331e-09	biomarkers	Total bilirubin		rs141804907	EUR	0.0579537	0.00350884	17.2552	None
NCOA2	HAT	rs142768341	8	71379942	C	CA	0.17783	0.20403	EUR	3.0795e-07	FALSE	FALSE	FALSE	FALSE	0.578452	4.61096e-11	biomarkers	Alkaline phosphatase	0.578452	rs142768341	EUR	0.871588	0.0262	1.14733	None
NCOA2	HAT	rs143313812	8	71372810	T	G	0.52397	0.62753	EUR	3.09061e-57	FALSE	TRUE	FALSE	FALSE	0.896193	3.59909e-08	biomarkers	HDL cholesterol	0.896193	rs143313812	EUR	0.834972	0.10356	1.19764	mQTLs
NCOA2	HAT	rs145227904	8	71374039	C	T	0.037821	0.11947	EUR	4.95739e-152	FALSE	FALSE	FALSE	FALSE	0.871012	2.08187e-09	biomarkers	HDL cholesterol	0.871012	rs145227904	EUR	0.316573	0.081649	3.15883	None
NCOA2	HAT	rs1473409	8	71185827	C	T	0.39736	0.15284	AFR	0	FALSE	TRUE	FALSE	FALSE	0.352748	4.38608e-11	biomarkers	Alkaline phosphatase	0.219588	rs10091910	EUR	2.59984	-0.24452	2.59984	mQTLs
NCOA2	HAT	rs1473409	8	71185827	C	T	0.39736	0.15284	AFR	0	FALSE	TRUE	FALSE	FALSE	0.993804	1.84645e-09	biomarkers	HDL cholesterol	0.812857	rs10091910	EUR	2.59984	-0.24452	2.59984	mQTLs
NCOA2	HAT	rs1481045	8	71367006	T	C	0.38002	0.16425	AFR	1.48157e-287	FALSE	TRUE	FALSE	FALSE	0.526818	3.23253e-09	biomarkers	Alkaline phosphatase	0.929619	rs13259910	EUR	2.31367	-0.21577	2.31367	mQTLs
NCOA2	HAT	rs1481046	8	71371902	G	T	0.63159	0.62746	None	0.542312	FALSE	TRUE	FALSE	FALSE	0.889407	4.01758e-08	biomarkers	HDL cholesterol	0.889407	rs1481046	EUR	1.00658	-0.00413	1.00658	mQTLs
NCOA2	HAT	rs16936749	8	71046183	G	A	0.046598	0.10196	EUR	3.07954e-68	FALSE	TRUE	FALSE	FALSE	0.30483	1.82808e-09	biomarkers	Total protein	0.257432	rs13260060	EUR	0.457022	0.055362	2.18808	mQTLs
NCOA2	HAT	rs16936749	8	71046183	G	A	0.046598	0.10196	EUR	3.07954e-68	FALSE	TRUE	FALSE	FALSE	0.560346	4.3522e-08	biomarkers	Alkaline phosphatase	0.466732	rs13260060	EUR	0.457022	0.055362	2.18808	mQTLs
NCOA2	HAT	rs16936749	8	71046183	G	A	0.046598	0.10196	EUR	3.07954e-68	FALSE	TRUE	FALSE	FALSE	0.676651	2.07649e-08	biomarkers	HDL cholesterol	0.570524	rs13260060	EUR	0.457022	0.055362	2.18808	mQTLs
NCOA2	HAT	rs16936761	8	71051850	C	A	0.045861	0.10115	EUR	7.94966e-69	FALSE	TRUE	FALSE	FALSE	0.227638	1.31425e-09	biomarkers	Total protein	0.257432	rs13260060	EUR	0.453396	0.055289	2.20558	mQTLs
NCOA2	HAT	rs16936761	8	71051850	C	A	0.045861	0.10115	EUR	7.94966e-69	FALSE	TRUE	FALSE	FALSE	0.604774	2.38854e-08	biomarkers	HDL cholesterol	0.570524	rs13260060	EUR	0.453396	0.055289	2.20558	mQTLs
NCOA2	HAT	rs16936790	8	71086468	C	T	0.62318	0.84554	EUR	0	FALSE	TRUE	TRUE	FALSE	0.256918	2.32996e-10	biomarkers	Alkaline phosphatase	0.219588	rs10091910	EUR	0.73702	0.22236	1.35682	multi-QTLs
NCOA2	HAT	rs16936790	8	71086468	C	T	0.62318	0.84554	EUR	0	FALSE	TRUE	TRUE	FALSE	0.762235	1.28823e-09	biomarkers	HDL cholesterol	0.812857	rs10091910	EUR	0.73702	0.22236	1.35682	multi-QTLs
NCOA2	HAT	rs16936861	8	71186643	G	A	0.045449	0.099238	EUR	6.64176e-66	FALSE	TRUE	FALSE	FALSE	0.246844	2.30678e-10	biomarkers	Total protein	0.257432	rs13260060	EUR	0.45798	0.053789	2.1835	mQTLs
NCOA2	HAT	rs16936861	8	71186643	G	A	0.045449	0.099238	EUR	6.64176e-66	FALSE	TRUE	FALSE	FALSE	0.474639	2.43679e-08	biomarkers	Alkaline phosphatase	0.466732	rs13260060	EUR	0.45798	0.053789	2.1835	mQTLs
NCOA2	HAT	rs16936861	8	71186643	G	A	0.045449	0.099238	EUR	6.64176e-66	FALSE	TRUE	FALSE	FALSE	0.581003	1.35078e-08	biomarkers	HDL cholesterol	0.570524	rs13260060	EUR	0.45798	0.053789	2.1835	mQTLs
NCOA2	HAT	rs16936870	8	71189342	T	A	0.045499	0.099241	EUR	1.19706e-65	FALSE	TRUE	FALSE	FALSE	0.249075	2.2611e-10	biomarkers	Total protein	0.257432	rs13260060	EUR	0.45847	0.053742	2.18117	mQTLs
NCOA2	HAT	rs16936870	8	71189342	T	A	0.045499	0.099241	EUR	1.19706e-65	FALSE	TRUE	FALSE	FALSE	0.475399	2.53624e-08	biomarkers	Alkaline phosphatase	0.466732	rs13260060	EUR	0.45847	0.053742	2.18117	mQTLs
NCOA2	HAT	rs16936870	8	71189342	T	A	0.045499	0.099241	EUR	1.19706e-65	FALSE	TRUE	FALSE	FALSE	0.580306	1.37807e-08	biomarkers	HDL cholesterol	0.570524	rs13260060	EUR	0.45847	0.053742	2.18117	mQTLs
NCOA2	HAT	rs16936880	8	71200109	C	T	0.33117	0.099514	AFR	0	FALSE	TRUE	FALSE	FALSE	0.280271	1.60108e-08	biomarkers	Alkaline phosphatase	0.439177	rs10091910	EUR	3.32787	-0.231656	3.32787	mQTLs
NCOA2	HAT	rs16936880	8	71200109	C	T	0.33117	0.099514	AFR	0	FALSE	TRUE	FALSE	FALSE	0.597321	1.02619e-10	biomarkers	Total protein	0.257432	rs13260060	EUR	3.32787	-0.231656	3.32787	mQTLs
NCOA2	HAT	rs16936880	8	71200109	C	T	0.33117	0.099514	AFR	0	FALSE	TRUE	FALSE	FALSE	0.991245	1.39192e-08	biomarkers	HDL cholesterol	0.812857	rs10091910	EUR	3.32787	-0.231656	3.32787	mQTLs
NCOA2	HAT	rs16936881	8	71200158	C	G	0.37429	0.15358	AFR	7.53674e-306	FALSE	TRUE	FALSE	FALSE	0.314743	4.2141e-11	biomarkers	Alkaline phosphatase	0.219588	rs10091910	EUR	2.4371	-0.22071	2.4371	mQTLs
NCOA2	HAT	rs16936881	8	71200158	C	G	0.37429	0.15358	AFR	7.53674e-306	FALSE	TRUE	FALSE	FALSE	0.966949	1.55779e-09	biomarkers	HDL cholesterol	0.812857	rs10091910	EUR	2.4371	-0.22071	2.4371	mQTLs
NCOA2	HAT	rs16936926	8	71256758	T	C	0.41931	0.15256	AFR	0	FALSE	TRUE	FALSE	FALSE	0.577989	5.92059e-11	biomarkers	Alkaline phosphatase	0.219588	rs10091910	EUR	2.74849	-0.26675	2.74849	mQTLs
NCOA2	HAT	rs16936926	8	71256758	T	C	0.41931	0.15256	AFR	0	FALSE	TRUE	FALSE	FALSE	0.911749	1.70449e-09	biomarkers	HDL cholesterol	0.812857	rs10091910	EUR	2.74849	-0.26675	2.74849	mQTLs
NCOA2	HAT	rs16936968	8	71295464	C	A	0.04614	0.098894	EUR	4.81715e-63	FALSE	TRUE	FALSE	FALSE	0.286218	2.52402e-10	biomarkers	Total protein	0.257432	rs13260060	EUR	0.46656	0.052754	2.14335	mQTLs
NCOA2	HAT	rs16936968	8	71295464	C	A	0.04614	0.098894	EUR	4.81715e-63	FALSE	TRUE	FALSE	FALSE	0.583331	1.42003e-08	biomarkers	HDL cholesterol	0.570524	rs13260060	EUR	0.46656	0.052754	2.14335	mQTLs
NCOA2	HAT	rs16937002	8	71341140	G	C	0.16452	0.10049	AFR	1.08033e-44	FALSE	TRUE	FALSE	FALSE	0.0653499	2.16124e-08	biomarkers	HDL cholesterol	0.570524	rs13260060	EUR	1.63718	-0.06403	1.63718	mQTLs
NCOA2	HAT	rs16937002	8	71341140	G	C	0.16452	0.10049	AFR	1.08033e-44	FALSE	TRUE	FALSE	FALSE	0.552888	3.1289e-08	biomarkers	Alkaline phosphatase	0.466732	rs13260060	EUR	1.63718	-0.06403	1.63718	mQTLs
NCOA2	HAT	rs16937002	8	71341140	G	C	0.16452	0.10049	AFR	1.08033e-44	FALSE	TRUE	FALSE	FALSE	0.704195	3.95844e-10	biomarkers	Total protein	0.257432	rs13260060	EUR	1.63718	-0.06403	1.63718	mQTLs
NCOA2	HAT	rs16937019	8	71351158	A	G	0.13361	0.10298	AFR	1.61297e-12	FALSE	TRUE	FALSE	FALSE	0.14313	8.38003e-10	biomarkers	Total protein	0.257432	rs13260060	EUR	1.29744	-0.03063	1.29744	mQTLs
NCOA2	HAT	rs16937019	8	71351158	A	G	0.13361	0.10298	AFR	1.61297e-12	FALSE	TRUE	FALSE	FALSE	0.404138	1.04152e-08	biomarkers	Alkaline phosphatase	0.466732	rs13260060	EUR	1.29744	-0.03063	1.29744	mQTLs
NCOA2	HAT	rs16937025	8	71352113	G	A	0.027332	0.1478	EUR	0	FALSE	FALSE	FALSE	FALSE	0.645649	3.94071e-16	biomarkers	Alkaline phosphatase	0.645649	rs16937025	EUR	0.184926	0.120468	5.40758	None
NCOA2	HAT	rs17677348	8	71197547	G	C	0.66823	0.22781	AFR	0	FALSE	TRUE	FALSE	FALSE	0.213525	1.44174e-10	biomarkers	Alkaline phosphatase	0.213525	rs17677348	EUR	2.93328	-0.44042	2.93328	mQTLs
NCOA2	HAT	rs17677348	8	71197547	G	C	0.66823	0.22781	AFR	0	FALSE	TRUE	FALSE	FALSE	0.41259	5.78837e-10	biomarkers	HDL cholesterol	0.41259	rs17677348	EUR	2.93328	-0.44042	2.93328	mQTLs
NCOA2	HAT	rs1870649	8	71260985	C	G	0.84197	0.27996	AFR	0	FALSE	TRUE	FALSE	FALSE	0.359515	9.80866e-09	biomarkers	Alkaline phosphatase	0.359515	rs1870649	EUR	3.00747	-0.56201	3.00747	mQTLs
NCOA2	HAT	rs1903343	8	71231706	C	T	0.046174	0.099177	EUR	1.67052e-63	FALSE	TRUE	FALSE	FALSE	0.263949	2.76171e-10	biomarkers	Total protein	0.257432	rs13260060	EUR	0.465572	0.053003	2.1479	mQTLs
NCOA2	HAT	rs1903343	8	71231706	C	T	0.046174	0.099177	EUR	1.67052e-63	FALSE	TRUE	FALSE	FALSE	0.462597	3.6718e-08	biomarkers	Alkaline phosphatase	0.466732	rs13260060	EUR	0.465572	0.053003	2.1479	mQTLs
NCOA2	HAT	rs1903343	8	71231706	C	T	0.046174	0.099177	EUR	1.67052e-63	FALSE	TRUE	FALSE	FALSE	0.57241	1.63343e-08	biomarkers	HDL cholesterol	0.570524	rs13260060	EUR	0.465572	0.053003	2.1479	mQTLs
NCOA2	HAT	rs199741416	8	71278979	A	T	0.044714	0.08708	EUR	4.17332e-44	FALSE	FALSE	FALSE	FALSE	0.379956	8.03065e-09	biomarkers	HDL cholesterol	0.570524	rs13260060	EUR	0.513482	0.042366	1.94749	None
NCOA2	HAT	rs202061918	8	71315856	C	CG	0.55166	0.15185	AFR	0	FALSE	TRUE	FALSE	FALSE	0.718636	9.16921e-10	biomarkers	HDL cholesterol	0.812857	rs10091910	EUR	3.63293	-0.39981	3.63293	mQTLs
NCOA2	HAT	rs202061918	8	71315856	C	CG	0.55166	0.15185	AFR	0	FALSE	TRUE	FALSE	FALSE	0.763303	1.44547e-11	biomarkers	Alkaline phosphatase	0.219588	rs10091910	EUR	3.63293	-0.39981	3.63293	mQTLs
NCOA2	HAT	rs2169221	8	71251329	T	G	0.40033	0.15259	AFR	0	FALSE	TRUE	FALSE	FALSE	0.379007	5.46539e-11	biomarkers	Alkaline phosphatase	0.219588	rs10091910	EUR	2.62357	-0.24774	2.62357	mQTLs
NCOA2	HAT	rs2169221	8	71251329	T	G	0.40033	0.15259	AFR	0	FALSE	TRUE	FALSE	FALSE	0.957825	1.72162e-09	biomarkers	HDL cholesterol	0.812857	rs10091910	EUR	2.62357	-0.24774	2.62357	mQTLs
NCOA2	HAT	rs2170304	8	71346002	T	C	0.71345	0.48946	AFR	3.26429e-283	FALSE	TRUE	FALSE	FALSE	0.0037164	5.17379e-13	biomarkers	HDL cholesterol	0.0037164	rs2170304	EUR	1.45763	-0.22399	1.45763	mQTLs
NCOA2	HAT	rs2170304	8	71346002	T	C	0.71345	0.48946	AFR	3.26429e-283	FALSE	TRUE	FALSE	FALSE	0.00775048	1.79188e-09	biomarkers	Apolipoprotein A	0.00775048	rs2170304	EUR	1.45763	-0.22399	1.45763	mQTLs
NCOA2	HAT	rs2272670	8	71071695	C	T	0.33318	0.77201	EUR	0	FALSE	TRUE	FALSE	FALSE	0.191092	1.20424e-10	biomarkers	Alkaline phosphatase	0.191092	rs2272670	EUR	0.431575	0.43883	2.3171	mQTLs
NCOA2	HAT	rs2272670	8	71071695	C	T	0.33318	0.77201	EUR	0	FALSE	TRUE	FALSE	FALSE	0.472272	2.10279e-09	biomarkers	HDL cholesterol	0.472272	rs2272670	EUR	0.431575	0.43883	2.3171	mQTLs
NCOA2	HAT	rs28374075	8	71295281	T	C	0.046141	0.098897	EUR	4.88142e-63	FALSE	TRUE	FALSE	FALSE	0.285932	2.575e-10	biomarkers	Total protein	0.257432	rs13260060	EUR	0.466556	0.052756	2.14336	mQTLs
NCOA2	HAT	rs28374075	8	71295281	T	C	0.046141	0.098897	EUR	4.88142e-63	FALSE	TRUE	FALSE	FALSE	0.583448	1.39192e-08	biomarkers	HDL cholesterol	0.570524	rs13260060	EUR	0.466556	0.052756	2.14336	mQTLs
NCOA2	HAT	rs28455631	8	71352389	G	A	0.19859	0.46984	EUR	0	FALSE	FALSE	FALSE	FALSE	0.754198	3.31719e-19	biomarkers	Alkaline phosphatase	0.754198	rs28455631	EUR	0.422676	0.27125	2.36588	None
NCOA2	HAT	rs2926698	8	71177831	T	A	0.94117	0.9005	AFR	1.47351e-33	FALSE	TRUE	FALSE	FALSE	0.364583	4.33123e-10	biomarkers	Total protein	0.257432	rs13260060	EUR	1.04516	-0.04067	1.04516	mQTLs
NCOA2	HAT	rs2926698	8	71177831	T	A	0.94117	0.9005	AFR	1.47351e-33	FALSE	TRUE	FALSE	FALSE	0.521628	3.22419e-08	biomarkers	HDL cholesterol	0.570524	rs13260060	EUR	1.04516	-0.04067	1.04516	mQTLs
NCOA2	HAT	rs2926698	8	71177831	T	A	0.94117	0.9005	AFR	1.47351e-33	FALSE	TRUE	FALSE	FALSE	0.73705	2.13973e-08	biomarkers	Alkaline phosphatase	0.466732	rs13260060	EUR	1.04516	-0.04067	1.04516	mQTLs
NCOA2	HAT	rs2926699	8	71175861	A	G	0.95478	0.90075	AFR	1.53138e-66	FALSE	TRUE	FALSE	FALSE	0.232701	2.2611e-10	biomarkers	Total protein	0.257432	rs13260060	EUR	1.05998	-0.05403	1.05998	mQTLs
NCOA2	HAT	rs2926699	8	71175861	A	G	0.95478	0.90075	AFR	1.53138e-66	FALSE	TRUE	FALSE	FALSE	0.458314	2.29488e-08	biomarkers	Alkaline phosphatase	0.466732	rs13260060	EUR	1.05998	-0.05403	1.05998	mQTLs
NCOA2	HAT	rs2926699	8	71175861	A	G	0.95478	0.90075	AFR	1.53138e-66	FALSE	TRUE	FALSE	FALSE	0.584324	1.49284e-08	biomarkers	HDL cholesterol	0.570524	rs13260060	EUR	1.05998	-0.05403	1.05998	mQTLs
NCOA2	HAT	rs2926700	8	71175228	C	T	0.95478	0.90075	AFR	1.53138e-66	FALSE	TRUE	FALSE	FALSE	0.232004	2.21633e-10	biomarkers	Total protein	0.257432	rs13260060	EUR	1.05998	-0.05403	1.05998	mQTLs
NCOA2	HAT	rs2926700	8	71175228	C	T	0.95478	0.90075	AFR	1.53138e-66	FALSE	TRUE	FALSE	FALSE	0.457902	2.24944e-08	biomarkers	Alkaline phosphatase	0.466732	rs13260060	EUR	1.05998	-0.05403	1.05998	mQTLs
NCOA2	HAT	rs2926700	8	71175228	C	T	0.95478	0.90075	AFR	1.53138e-66	FALSE	TRUE	FALSE	FALSE	0.584382	1.47799e-08	biomarkers	HDL cholesterol	0.570524	rs13260060	EUR	1.05998	-0.05403	1.05998	mQTLs
NCOA2	HAT	rs2926701	8	71170604	C	T	0.62519	0.84629	EUR	1.34497e-306	FALSE	TRUE	FALSE	FALSE	0.2608	2.45576e-11	biomarkers	Alkaline phosphatase	0.219588	rs10091910	EUR	0.738742	0.2211	1.35365	mQTLs
NCOA2	HAT	rs2926701	8	71170604	C	T	0.62519	0.84629	EUR	1.34497e-306	FALSE	TRUE	FALSE	FALSE	0.926131	1.96063e-09	biomarkers	HDL cholesterol	0.812857	rs10091910	EUR	0.738742	0.2211	1.35365	mQTLs
NCOA2	HAT	rs2926703	8	71166994	G	A	0.60741	0.84702	EUR	0	FALSE	TRUE	FALSE	FALSE	0.186934	3.77513e-11	biomarkers	Alkaline phosphatase	0.219588	rs10091910	EUR	0.717114	0.23961	1.39448	mQTLs
NCOA2	HAT	rs2926703	8	71166994	G	A	0.60741	0.84702	EUR	0	FALSE	TRUE	FALSE	FALSE	0.580074	1.36789e-09	biomarkers	HDL cholesterol	0.812857	rs10091910	EUR	0.717114	0.23961	1.39448	mQTLs
NCOA2	HAT	rs2926705	8	71166017	A	T	0.95472	0.90081	AFR	2.04927e-66	FALSE	TRUE	FALSE	FALSE	0.196322	2.04593e-10	biomarkers	Total protein	0.257432	rs13260060	EUR	1.05985	-0.05391	1.05985	mQTLs
NCOA2	HAT	rs2926705	8	71166017	A	T	0.95472	0.90081	AFR	2.04927e-66	FALSE	TRUE	FALSE	FALSE	0.393372	1.73443e-08	biomarkers	Alkaline phosphatase	0.466732	rs13260060	EUR	1.05985	-0.05391	1.05985	mQTLs
NCOA2	HAT	rs2926705	8	71166017	A	T	0.95472	0.90081	AFR	2.04927e-66	FALSE	TRUE	FALSE	FALSE	0.55577	1.29781e-08	biomarkers	HDL cholesterol	0.570524	rs13260060	EUR	1.05985	-0.05391	1.05985	mQTLs
NCOA2	HAT	rs2926706	8	71165929	A	G	0.38999	0.77264	EUR	0	FALSE	TRUE	FALSE	FALSE	0.316637	1.31425e-09	biomarkers	HDL cholesterol	0.812857	rs10091910	EUR	0.50475	0.38265	1.98118	mQTLs
NCOA2	HAT	rs2926706	8	71165929	A	G	0.38999	0.77264	EUR	0	FALSE	TRUE	FALSE	FALSE	0.541723	5.86168e-11	biomarkers	Alkaline phosphatase	0.219588	rs10091910	EUR	0.50475	0.38265	1.98118	mQTLs
NCOA2	HAT	rs2926707	8	71164680	G	T	0.162	0.72008	EUR	0	FALSE	TRUE	FALSE	FALSE	0.328243	3.09776e-08	biomarkers	HDL cholesterol	0.328243	rs2926707	EUR	0.224975	0.55808	4.44494	mQTLs
NCOA2	HAT	rs2926707	8	71164680	G	T	0.162	0.72008	EUR	0	FALSE	TRUE	FALSE	FALSE	0.39141	2.56836e-09	biomarkers	Alkaline phosphatase	0.39141	rs2926707	EUR	0.224975	0.55808	4.44494	mQTLs
NCOA2	HAT	rs2926712	8	71157071	C	A	0.60227	0.84643	EUR	0	FALSE	TRUE	FALSE	FALSE	0.407628	2.38318e-11	biomarkers	Alkaline phosphatase	0.219588	rs10091910	EUR	0.711541	0.24416	1.4054	mQTLs
NCOA2	HAT	rs2926712	8	71157071	C	A	0.60227	0.84643	EUR	0	FALSE	TRUE	FALSE	FALSE	0.848403	1.96063e-09	biomarkers	HDL cholesterol	0.812857	rs10091910	EUR	0.711541	0.24416	1.4054	mQTLs
NCOA2	HAT	rs2926713	8	71155513	A	C	0.60275	0.84629	EUR	0	FALSE	TRUE	FALSE	FALSE	0.440872	2.03081e-11	biomarkers	Alkaline phosphatase	0.219588	rs10091910	EUR	0.712226	0.24354	1.40405	mQTLs
NCOA2	HAT	rs2926713	8	71155513	A	C	0.60275	0.84629	EUR	0	FALSE	TRUE	FALSE	FALSE	0.844678	1.88375e-09	biomarkers	HDL cholesterol	0.812857	rs10091910	EUR	0.712226	0.24354	1.40405	mQTLs
NCOA2	HAT	rs2926714	8	71151500	T	C	0.95423	0.90076	AFR	8.77557e-65	FALSE	TRUE	FALSE	FALSE	0.205769	2.06649e-10	biomarkers	Total protein	0.257432	rs13260060	EUR	1.05936	-0.05347	1.05936	mQTLs
NCOA2	HAT	rs2926714	8	71151500	T	C	0.95423	0.90076	AFR	8.77557e-65	FALSE	TRUE	FALSE	FALSE	0.376853	2.11844e-08	biomarkers	Alkaline phosphatase	0.466732	rs13260060	EUR	1.05936	-0.05347	1.05936	mQTLs
NCOA2	HAT	rs2926714	8	71151500	T	C	0.95423	0.90076	AFR	8.77557e-65	FALSE	TRUE	FALSE	FALSE	0.537299	1.39192e-08	biomarkers	HDL cholesterol	0.570524	rs13260060	EUR	1.05936	-0.05347	1.05936	mQTLs
NCOA2	HAT	rs2926715	8	71151197	T	C	0.44834	0.84629	EUR	0	FALSE	TRUE	FALSE	FALSE	0.934569	3.02962e-11	biomarkers	Alkaline phosphatase	0.219588	rs10091910	EUR	0.529771	0.39795	1.88761	mQTLs
NCOA2	HAT	rs2926715	8	71151197	T	C	0.44834	0.84629	EUR	0	FALSE	TRUE	FALSE	FALSE	0.997603	2.64657e-09	biomarkers	HDL cholesterol	0.812857	rs10091910	EUR	0.529771	0.39795	1.88761	mQTLs
NCOA2	HAT	rs2926718	8	71146764	C	A	0.95448	0.90077	AFR	1.30231e-65	FALSE	TRUE	FALSE	FALSE	0.244632	2.02557e-10	biomarkers	Total protein	0.257432	rs13260060	EUR	1.05963	-0.05371	1.05963	mQTLs
NCOA2	HAT	rs2926718	8	71146764	C	A	0.95448	0.90077	AFR	1.30231e-65	FALSE	TRUE	FALSE	FALSE	0.436791	2.27205e-08	biomarkers	Alkaline phosphatase	0.466732	rs13260060	EUR	1.05963	-0.05371	1.05963	mQTLs
NCOA2	HAT	rs2926718	8	71146764	C	A	0.95448	0.90077	AFR	1.30231e-65	FALSE	TRUE	FALSE	FALSE	0.556716	1.33734e-08	biomarkers	HDL cholesterol	0.570524	rs13260060	EUR	1.05963	-0.05371	1.05963	mQTLs
NCOA2	HAT	rs2926719	8	71145689	T	C	0.3963	0.77274	EUR	0	FALSE	TRUE	FALSE	FALSE	0.466499	1.05471e-09	biomarkers	HDL cholesterol	0.812857	rs10091910	EUR	0.51285	0.37644	1.94989	mQTLs
NCOA2	HAT	rs2926719	8	71145689	T	C	0.3963	0.77274	EUR	0	FALSE	TRUE	FALSE	FALSE	0.480754	6.34988e-11	biomarkers	Alkaline phosphatase	0.219588	rs10091910	EUR	0.51285	0.37644	1.94989	mQTLs
NCOA2	HAT	rs2957094	8	71070527	A	T	0.62625	0.8455	EUR	1.41408e-301	FALSE	TRUE	FALSE	FALSE	0.331874	2.8175e-10	biomarkers	Alkaline phosphatase	0.219588	rs10091910	EUR	0.740686	0.21925	1.3501	mQTLs
NCOA2	HAT	rs2957094	8	71070527	A	T	0.62625	0.8455	EUR	1.41408e-301	FALSE	TRUE	FALSE	FALSE	0.649339	1.88375e-09	biomarkers	HDL cholesterol	0.812857	rs10091910	EUR	0.740686	0.21925	1.3501	mQTLs
NCOA2	HAT	rs2958365	8	71155500	T	G	0.60275	0.84629	EUR	0	FALSE	TRUE	FALSE	FALSE	0.440828	2.03081e-11	biomarkers	Alkaline phosphatase	0.219588	rs10091910	EUR	0.712226	0.24354	1.40405	mQTLs
NCOA2	HAT	rs2958365	8	71155500	T	G	0.60275	0.84629	EUR	0	FALSE	TRUE	FALSE	FALSE	0.844678	1.88375e-09	biomarkers	HDL cholesterol	0.812857	rs10091910	EUR	0.712226	0.24354	1.40405	mQTLs
NCOA2	HAT	rs2958366	8	71158096	T	C	0.4477	0.84625	EUR	0	FALSE	TRUE	FALSE	FALSE	0.875991	2.8248e-11	biomarkers	Alkaline phosphatase	0.219588	rs10091910	EUR	0.52904	0.39855	1.89022	mQTLs
NCOA2	HAT	rs2958366	8	71158096	T	C	0.4477	0.84625	EUR	0	FALSE	TRUE	FALSE	FALSE	0.968807	2.81023e-09	biomarkers	HDL cholesterol	0.812857	rs10091910	EUR	0.52904	0.39855	1.89022	mQTLs
NCOA2	HAT	rs2958367	8	71164887	C	T	0.62014	0.84707	EUR	0	FALSE	TRUE	FALSE	FALSE	0.306972	3.70038e-11	biomarkers	Alkaline phosphatase	0.219588	rs10091910	EUR	0.7321	0.22693	1.36593	mQTLs
NCOA2	HAT	rs2958367	8	71164887	C	T	0.62014	0.84707	EUR	0	FALSE	TRUE	FALSE	FALSE	0.817667	1.38163e-09	biomarkers	HDL cholesterol	0.812857	rs10091910	EUR	0.7321	0.22693	1.36593	mQTLs
NCOA2	HAT	rs2958368	8	71167612	G	A	0.95488	0.90075	AFR	6.49397e-67	FALSE	TRUE	FALSE	FALSE	0.23551	2.10823e-10	biomarkers	Total protein	0.257432	rs13260060	EUR	1.06009	-0.05413	1.06009	mQTLs
NCOA2	HAT	rs2958368	8	71167612	G	A	0.95488	0.90075	AFR	6.49397e-67	FALSE	TRUE	FALSE	FALSE	0.463847	2.11844e-08	biomarkers	Alkaline phosphatase	0.466732	rs13260060	EUR	1.06009	-0.05413	1.06009	mQTLs
NCOA2	HAT	rs2958368	8	71167612	G	A	0.95488	0.90075	AFR	6.49397e-67	FALSE	TRUE	FALSE	FALSE	0.577758	1.42003e-08	biomarkers	HDL cholesterol	0.570524	rs13260060	EUR	1.06009	-0.05413	1.06009	mQTLs
NCOA2	HAT	rs2958370	8	71082718	A	G	0.95462	0.90082	AFR	4.66444e-66	FALSE	TRUE	FALSE	FALSE	0.234805	1.52694e-09	biomarkers	Total protein	0.234805	rs2958370	EUR	1.05972	-0.0538	1.05972	mQTLs
NCOA2	HAT	rs2958371	8	71077195	G	A	0.95451	0.89885	AFR	4.31263e-70	FALSE	TRUE	FALSE	FALSE	0.224698	1.38163e-09	biomarkers	Total protein	0.257432	rs13260060	EUR	1.06192	-0.05566	1.06192	mQTLs
NCOA2	HAT	rs2958371	8	71077195	G	A	0.95451	0.89885	AFR	4.31263e-70	FALSE	TRUE	FALSE	FALSE	0.645907	2.29488e-08	biomarkers	HDL cholesterol	0.570524	rs13260060	EUR	1.06192	-0.05566	1.06192	mQTLs
NCOA2	HAT	rs2977976	8	71162117	G	A	0.6032	0.8463	EUR	0	FALSE	TRUE	FALSE	FALSE	0.41778	1.6794e-11	biomarkers	Alkaline phosphatase	0.219588	rs10091910	EUR	0.71275	0.2431	1.40302	mQTLs
NCOA2	HAT	rs2977976	8	71162117	G	A	0.6032	0.8463	EUR	0	FALSE	TRUE	FALSE	FALSE	0.821683	1.46707e-09	biomarkers	HDL cholesterol	0.812857	rs10091910	EUR	0.71275	0.2431	1.40302	mQTLs
NCOA2	HAT	rs2977980	8	71171858	T	G	0.4844	0.84629	EUR	0	FALSE	TRUE	FALSE	FALSE	0.545147	2.76886e-11	biomarkers	Alkaline phosphatase	0.219588	rs10091910	EUR	0.572381	0.36189	1.74709	mQTLs
NCOA2	HAT	rs2977980	8	71171858	T	G	0.4844	0.84629	EUR	0	FALSE	TRUE	FALSE	FALSE	0.667444	1.63766e-09	biomarkers	HDL cholesterol	0.812857	rs10091910	EUR	0.572381	0.36189	1.74709	mQTLs
NCOA2	HAT	rs2977982	8	71172086	A	G	0.95479	0.90075	AFR	1.47031e-66	FALSE	TRUE	FALSE	FALSE	0.234805	2.12942e-10	biomarkers	Total protein	0.257432	rs13260060	EUR	1.05999	-0.05404	1.05999	mQTLs
NCOA2	HAT	rs2977982	8	71172086	A	G	0.95479	0.90075	AFR	1.47031e-66	FALSE	TRUE	FALSE	FALSE	0.463245	2.11844e-08	biomarkers	Alkaline phosphatase	0.466732	rs13260060	EUR	1.05999	-0.05404	1.05999	mQTLs
NCOA2	HAT	rs2977982	8	71172086	A	G	0.95479	0.90075	AFR	1.47031e-66	FALSE	TRUE	FALSE	FALSE	0.577296	1.37807e-08	biomarkers	HDL cholesterol	0.570524	rs13260060	EUR	1.05999	-0.05404	1.05999	mQTLs
NCOA2	HAT	rs2977983	8	71070788	T	C	0.97681	0.9312	AFR	1.90489e-78	FALSE	TRUE	FALSE	FALSE	0.747964	3.19211e-08	biomarkers	Alkaline phosphatase	0.466732	rs13260060	EUR	1.04898	-0.04561	1.04898	mQTLs
NCOA2	HAT	rs2977984	8	71073672	G	A	0.95221	0.89885	AFR	8.94122e-63	FALSE	TRUE	FALSE	FALSE	0.121968	1.30117e-09	biomarkers	Total protein	0.257432	rs13260060	EUR	1.05936	-0.05336	1.05936	mQTLs
NCOA2	HAT	rs2977984	8	71073672	G	A	0.95221	0.89885	AFR	8.94122e-63	FALSE	TRUE	FALSE	FALSE	0.685916	2.36477e-08	biomarkers	HDL cholesterol	0.570524	rs13260060	EUR	1.05936	-0.05336	1.05936	mQTLs
NCOA2	HAT	rs2977985	8	71142714	T	C	0.44815	0.84639	EUR	0	FALSE	TRUE	FALSE	FALSE	0.944169	2.14527e-09	biomarkers	HDL cholesterol	0.812857	rs10091910	EUR	0.529484	0.39824	1.88863	mQTLs
NCOA2	HAT	rs2977985	8	71142714	T	C	0.44815	0.84639	EUR	0	FALSE	TRUE	FALSE	FALSE	0.949623	3.73757e-11	biomarkers	Alkaline phosphatase	0.219588	rs10091910	EUR	0.529484	0.39824	1.88863	mQTLs
NCOA2	HAT	rs2977986	8	71143556	A	C	0.4483	0.8465	EUR	0	FALSE	TRUE	FALSE	FALSE	0.947726	1.95118e-11	biomarkers	Alkaline phosphatase	0.219588	rs10091910	EUR	0.529592	0.3982	1.88824	mQTLs
NCOA2	HAT	rs2977986	8	71143556	A	C	0.4483	0.8465	EUR	0	FALSE	TRUE	FALSE	FALSE	0.95044	1.58926e-09	biomarkers	HDL cholesterol	0.812857	rs10091910	EUR	0.529592	0.3982	1.88824	mQTLs
NCOA2	HAT	rs2977987	8	71144607	A	T	0.95485	0.90075	AFR	7.72149e-67	FALSE	TRUE	FALSE	FALSE	0.239548	2.21633e-10	biomarkers	Total protein	0.257432	rs13260060	EUR	1.06006	-0.0541	1.06006	mQTLs
NCOA2	HAT	rs2977987	8	71144607	A	T	0.95485	0.90075	AFR	7.72149e-67	FALSE	TRUE	FALSE	FALSE	0.443392	1.99507e-08	biomarkers	Alkaline phosphatase	0.466732	rs13260060	EUR	1.06006	-0.0541	1.06006	mQTLs
NCOA2	HAT	rs2977987	8	71144607	A	T	0.95485	0.90075	AFR	7.72149e-67	FALSE	TRUE	FALSE	FALSE	0.548318	1.36435e-08	biomarkers	HDL cholesterol	0.570524	rs13260060	EUR	1.06006	-0.0541	1.06006	mQTLs
NCOA2	HAT	rs2977988	8	71146050	G	C	0.44107	0.84549	EUR	0	FALSE	TRUE	FALSE	FALSE	0.615944	1.94112e-09	biomarkers	HDL cholesterol	0.812857	rs10091910	EUR	0.521674	0.40442	1.91691	mQTLs
NCOA2	HAT	rs2977988	8	71146050	G	C	0.44107	0.84549	EUR	0	FALSE	TRUE	FALSE	FALSE	0.914443	1.9906e-11	biomarkers	Alkaline phosphatase	0.219588	rs10091910	EUR	0.521674	0.40442	1.91691	mQTLs
NCOA2	HAT	rs2979633	8	71074564	G	A	0.43023	0.84442	EUR	0	FALSE	TRUE	FALSE	FALSE	0.402645	2.4431e-09	biomarkers	HDL cholesterol	0.812857	rs10091910	EUR	0.509498	0.41419	1.96272	mQTLs
NCOA2	HAT	rs2979633	8	71074564	G	A	0.43023	0.84442	EUR	0	FALSE	TRUE	FALSE	FALSE	0.977028	1.50058e-10	biomarkers	Alkaline phosphatase	0.219588	rs10091910	EUR	0.509498	0.41419	1.96272	mQTLs
NCOA2	HAT	rs2979638	8	71067368	G	A	0.95411	0.89885	AFR	9.08145e-69	FALSE	TRUE	FALSE	FALSE	0.245122	1.40954e-09	biomarkers	Total protein	0.257432	rs13260060	EUR	1.06148	-0.05526	1.06148	mQTLs
NCOA2	HAT	rs2979638	8	71067368	G	A	0.95411	0.89885	AFR	9.08145e-69	FALSE	TRUE	FALSE	FALSE	0.656915	2.511e-08	biomarkers	HDL cholesterol	0.570524	rs13260060	EUR	1.06148	-0.05526	1.06148	mQTLs
NCOA2	HAT	rs34017261	8	71233273	A	G	0.39922	0.15271	AFR	0	FALSE	TRUE	FALSE	FALSE	0.470857	8.15341e-11	biomarkers	Alkaline phosphatase	0.219588	rs10091910	EUR	2.61424	-0.24651	2.61424	mQTLs
NCOA2	HAT	rs34017261	8	71233273	A	G	0.39922	0.15271	AFR	0	FALSE	TRUE	FALSE	FALSE	0.975856	1.80989e-09	biomarkers	HDL cholesterol	0.812857	rs10091910	EUR	2.61424	-0.24651	2.61424	mQTLs
NCOA2	HAT	rs34038289	8	71333037	G	A	0.40711	0.20369	AFR	2.43091e-241	FALSE	TRUE	FALSE	FALSE	0.533391	3.78362e-08	biomarkers	Alkaline phosphatase	0.533391	rs34038289	EUR	1.99867	-0.20342	1.99867	mQTLs
NCOA2	HAT	rs34038309	8	71007199	G	A	0.062359	0.19187	EUR	6.00637e-244	FALSE	TRUE	FALSE	FALSE	0.902398	3.61775e-10	biomarkers	HDL cholesterol	0.902398	rs34038309	EUR	0.325007	0.129511	3.07686	mQTLs
NCOA2	HAT	rs34204600	8	71013698	T	C	0.062711	0.20134	EUR	3.28513e-273	FALSE	TRUE	FALSE	FALSE	0.592503	1.40954e-09	biomarkers	HDL cholesterol	0.570524	rs13260060	EUR	0.311468	0.138629	3.2106	mQTLs
NCOA2	HAT	rs34246353	8	71138299	T	C	0.044142	0.092053	EUR	5.50564e-55	FALSE	TRUE	FALSE	FALSE	0.226502	6.13044e-09	biomarkers	Total protein	0.257432	rs13260060	EUR	0.479528	0.047911	2.08538	mQTLs
NCOA2	HAT	rs34246353	8	71138299	T	C	0.044142	0.092053	EUR	5.50564e-55	FALSE	TRUE	FALSE	FALSE	0.46987	4.45161e-09	biomarkers	HDL cholesterol	0.570524	rs13260060	EUR	0.479528	0.047911	2.08538	mQTLs
NCOA2	HAT	rs34246353	8	71138299	T	C	0.044142	0.092053	EUR	5.50564e-55	FALSE	TRUE	FALSE	FALSE	0.486363	4.76206e-08	biomarkers	Alkaline phosphatase	0.466732	rs13260060	EUR	0.479528	0.047911	2.08538	mQTLs
NCOA2	HAT	rs34280145	8	71339296	A	T	0.16406	0.10061	AFR	3.87823e-44	FALSE	TRUE	FALSE	FALSE	0.0617908	2.18296e-08	biomarkers	HDL cholesterol	0.570524	rs13260060	EUR	1.63065	-0.06345	1.63065	mQTLs
NCOA2	HAT	rs34280145	8	71339296	A	T	0.16406	0.10061	AFR	3.87823e-44	FALSE	TRUE	FALSE	FALSE	0.537461	3.09776e-08	biomarkers	Alkaline phosphatase	0.466732	rs13260060	EUR	1.63065	-0.06345	1.63065	mQTLs
NCOA2	HAT	rs34280145	8	71339296	A	T	0.16406	0.10061	AFR	3.87823e-44	FALSE	TRUE	FALSE	FALSE	0.573671	3.14512e-10	biomarkers	Total protein	0.257432	rs13260060	EUR	1.63065	-0.06345	1.63065	mQTLs
NCOA2	HAT	rs34423616	8	71013081	T	G	0.062605	0.20132	EUR	2.76885e-273	FALSE	TRUE	FALSE	FALSE	0.628261	1.94112e-09	biomarkers	HDL cholesterol	0.570524	rs13260060	EUR	0.310973	0.138715	3.21572	mQTLs
NCOA2	HAT	rs34726915	8	71055610	G	T	0.046166	0.10115	EUR	7.16169e-68	FALSE	TRUE	FALSE	FALSE	0.26054	1.31425e-09	biomarkers	Total protein	0.257432	rs13260060	EUR	0.456411	0.054984	2.19101	mQTLs
NCOA2	HAT	rs34726915	8	71055610	G	T	0.046166	0.10115	EUR	7.16169e-68	FALSE	TRUE	FALSE	FALSE	0.593808	2.48601e-08	biomarkers	HDL cholesterol	0.570524	rs13260060	EUR	0.456411	0.054984	2.19101	mQTLs
NCOA2	HAT	rs34738535	8	71329667	C	T	0.046936	0.098938	EUR	1.2623e-60	FALSE	TRUE	FALSE	FALSE	0.366045	2.2611e-10	biomarkers	Total protein	0.257432	rs13260060	EUR	0.474398	0.052002	2.10793	mQTLs
NCOA2	HAT	rs34738535	8	71329667	C	T	0.046936	0.098938	EUR	1.2623e-60	FALSE	TRUE	FALSE	FALSE	0.529141	8.87524e-09	biomarkers	HDL cholesterol	0.570524	rs13260060	EUR	0.474398	0.052002	2.10793	mQTLs
NCOA2	HAT	rs34885918	8	71088103	A	AT	0.52522	0.70908	EUR	2.44091e-181	FALSE	FALSE	FALSE	FALSE	0.0850088	1.03383e-09	biomarkers	Alkaline phosphatase	0.0850088	rs34885918	EUR	0.740706	0.18386	1.35006	None
NCOA2	HAT	rs34937845	8	71339392	C	T	0.16404	0.10065	AFR	7.97734e-44	FALSE	TRUE	FALSE	FALSE	0.0642483	2.511e-08	biomarkers	HDL cholesterol	0.570524	rs13260060	EUR	1.62981	-0.06339	1.62981	mQTLs
NCOA2	HAT	rs34937845	8	71339392	C	T	0.16404	0.10065	AFR	7.97734e-44	FALSE	TRUE	FALSE	FALSE	0.526081	2.88834e-08	biomarkers	Alkaline phosphatase	0.466732	rs13260060	EUR	1.62981	-0.06339	1.62981	mQTLs
NCOA2	HAT	rs34937845	8	71339392	C	T	0.16404	0.10065	AFR	7.97734e-44	FALSE	TRUE	FALSE	FALSE	0.561637	2.575e-10	biomarkers	Total protein	0.257432	rs13260060	EUR	1.62981	-0.06339	1.62981	mQTLs
NCOA2	HAT	rs34957854	8	71236732	C	T	0.046166	0.098881	EUR	5.52692e-63	FALSE	TRUE	FALSE	FALSE	0.26237	2.84582e-10	biomarkers	Total protein	0.257432	rs13260060	EUR	0.466884	0.052715	2.14186	mQTLs
NCOA2	HAT	rs34957854	8	71236732	C	T	0.046166	0.098881	EUR	5.52692e-63	FALSE	TRUE	FALSE	FALSE	0.571495	1.64984e-08	biomarkers	HDL cholesterol	0.570524	rs13260060	EUR	0.466884	0.052715	2.14186	mQTLs
NCOA2	HAT	rs34966562	8	71281861	A	AC	0.04574	0.099442	EUR	2.70208e-65	FALSE	TRUE	FALSE	FALSE	0.215025	2.4989e-10	biomarkers	Total protein	0.257432	rs13260060	EUR	0.459967	0.053702	2.17407	mQTLs
NCOA2	HAT	rs34966562	8	71281861	A	AC	0.04574	0.099442	EUR	2.70208e-65	FALSE	TRUE	FALSE	FALSE	0.534566	2.74747e-08	biomarkers	HDL cholesterol	0.570524	rs13260060	EUR	0.459967	0.053702	2.17407	mQTLs
NCOA2	HAT	rs35006067	8	71249398	T	C	0.046288	0.099199	EUR	2.66094e-63	FALSE	TRUE	FALSE	FALSE	0.272259	2.73423e-10	biomarkers	Total protein	0.257432	rs13260060	EUR	0.466618	0.052911	2.14308	mQTLs
NCOA2	HAT	rs35006067	8	71249398	T	C	0.046288	0.099199	EUR	2.66094e-63	FALSE	TRUE	FALSE	FALSE	0.458911	4.80992e-08	biomarkers	Alkaline phosphatase	0.466732	rs13260060	EUR	0.466618	0.052911	2.14308	mQTLs
NCOA2	HAT	rs35006067	8	71249398	T	C	0.046288	0.099199	EUR	2.66094e-63	FALSE	TRUE	FALSE	FALSE	0.566318	1.49284e-08	biomarkers	HDL cholesterol	0.570524	rs13260060	EUR	0.466618	0.052911	2.14308	mQTLs
NCOA2	HAT	rs35045592	8	71247253	T	G	0.62635	0.22672	AFR	0	FALSE	TRUE	FALSE	FALSE	0.281675	1.36789e-09	biomarkers	HDL cholesterol	0.812857	rs10091910	EUR	2.76266	-0.39963	2.76266	mQTLs
NCOA2	HAT	rs35045592	8	71247253	T	G	0.62635	0.22672	AFR	0	FALSE	TRUE	FALSE	FALSE	0.346456	1.21635e-10	biomarkers	Alkaline phosphatase	0.219588	rs10091910	EUR	2.76266	-0.39963	2.76266	mQTLs
NCOA2	HAT	rs35050697	8	71297641	T	C	0.046142	0.098894	EUR	4.88142e-63	FALSE	TRUE	FALSE	FALSE	0.285932	2.52402e-10	biomarkers	Total protein	0.257432	rs13260060	EUR	0.46658	0.052752	2.14325	mQTLs
NCOA2	HAT	rs35050697	8	71297641	T	C	0.046142	0.098894	EUR	4.88142e-63	FALSE	TRUE	FALSE	FALSE	0.582923	1.4059e-08	biomarkers	HDL cholesterol	0.570524	rs13260060	EUR	0.46658	0.052752	2.14325	mQTLs
NCOA2	HAT	rs35060705	8	71267412	G	T	0.046289	0.098894	EUR	1.33589e-62	FALSE	TRUE	FALSE	FALSE	0.274996	2.4989e-10	biomarkers	Total protein	0.257432	rs13260060	EUR	0.468067	0.052605	2.13645	mQTLs
NCOA2	HAT	rs35060705	8	71267412	G	T	0.046289	0.098894	EUR	1.33589e-62	FALSE	TRUE	FALSE	FALSE	0.563212	1.4059e-08	biomarkers	HDL cholesterol	0.570524	rs13260060	EUR	0.468067	0.052605	2.13645	mQTLs
NCOA2	HAT	rs35069822	8	71010593	A	G	0.41466	0.24613	AFR	4.2327e-161	FALSE	TRUE	FALSE	FALSE	0.312547	1.71333e-11	biomarkers	HDL cholesterol	0.312547	rs35069822	EUR	1.68472	-0.16853	1.68472	mQTLs
NCOA2	HAT	rs35124548	8	71241510	C	A	0.046186	0.098879	EUR	8.90917e-63	FALSE	TRUE	FALSE	FALSE	0.268206	2.76171e-10	biomarkers	Total protein	0.257432	rs13260060	EUR	0.467096	0.052693	2.14089	mQTLs
NCOA2	HAT	rs35124548	8	71241510	C	A	0.046186	0.098879	EUR	8.90917e-63	FALSE	TRUE	FALSE	FALSE	0.56984	1.50784e-08	biomarkers	HDL cholesterol	0.570524	rs13260060	EUR	0.467096	0.052693	2.14089	mQTLs
NCOA2	HAT	rs35229942	8	71318230	C	A	0.046694	0.098961	EUR	1.22027e-61	FALSE	TRUE	FALSE	FALSE	0.407628	2.60088e-10	biomarkers	Total protein	0.257432	rs13260060	EUR	0.471842	0.052267	2.11935	mQTLs
NCOA2	HAT	rs35229942	8	71318230	C	A	0.046694	0.098961	EUR	1.22027e-61	FALSE	TRUE	FALSE	FALSE	0.596486	1.04152e-08	biomarkers	HDL cholesterol	0.570524	rs13260060	EUR	0.471842	0.052267	2.11935	mQTLs
NCOA2	HAT	rs35380946	8	71338118	C	T	0.1384	0.10059	AFR	3.0801e-18	FALSE	TRUE	FALSE	FALSE	0.124307	2.77508e-08	biomarkers	HDL cholesterol	0.570524	rs13260060	EUR	1.37588	-0.03781	1.37588	mQTLs
NCOA2	HAT	rs35380946	8	71338118	C	T	0.1384	0.10059	AFR	3.0801e-18	FALSE	TRUE	FALSE	FALSE	0.230847	3.61775e-10	biomarkers	Total protein	0.257432	rs13260060	EUR	1.37588	-0.03781	1.37588	mQTLs
NCOA2	HAT	rs35380946	8	71338118	C	T	0.1384	0.10059	AFR	3.0801e-18	FALSE	TRUE	FALSE	FALSE	0.284222	2.9763e-08	biomarkers	Alkaline phosphatase	0.466732	rs13260060	EUR	1.37588	-0.03781	1.37588	mQTLs
NCOA2	HAT	rs35386521	8	71278534	C	A	0.046282	0.098895	EUR	1.3006e-62	FALSE	TRUE	FALSE	FALSE	0.271987	2.575e-10	biomarkers	Total protein	0.257432	rs13260060	EUR	0.467991	0.052613	2.13679	mQTLs
NCOA2	HAT	rs35386521	8	71278534	C	A	0.046282	0.098895	EUR	1.3006e-62	FALSE	TRUE	FALSE	FALSE	0.558165	1.39192e-08	biomarkers	HDL cholesterol	0.570524	rs13260060	EUR	0.467991	0.052613	2.13679	mQTLs
NCOA2	HAT	rs35395175	8	71196058	C	A	0.045577	0.099244	EUR	1.71013e-65	FALSE	TRUE	FALSE	FALSE	0.248578	2.2611e-10	biomarkers	Total protein	0.257432	rs13260060	EUR	0.459242	0.053667	2.1775	mQTLs
NCOA2	HAT	rs35395175	8	71196058	C	A	0.045577	0.099244	EUR	1.71013e-65	FALSE	TRUE	FALSE	FALSE	0.461211	2.61347e-08	biomarkers	Alkaline phosphatase	0.466732	rs13260060	EUR	0.459242	0.053667	2.1775	mQTLs
NCOA2	HAT	rs35395175	8	71196058	C	A	0.045577	0.099244	EUR	1.71013e-65	FALSE	TRUE	FALSE	FALSE	0.576085	1.27211e-08	biomarkers	HDL cholesterol	0.570524	rs13260060	EUR	0.459242	0.053667	2.1775	mQTLs
NCOA2	HAT	rs35609313	8	71375138	T	TC	0.43424	0.62762	EUR	2.50584e-194	FALSE	TRUE	FALSE	FALSE	0.811558	3.19211e-08	biomarkers	HDL cholesterol	0.811558	rs35609313	EUR	0.691884	0.19338	1.44533	mQTLs
NCOA2	HAT	rs35780950	8	71009615	T	G	0.23624	0.19457	AFR	2.43827e-14	FALSE	TRUE	FALSE	FALSE	0.711343	5.54705e-09	biomarkers	HDL cholesterol	0.711343	rs35780950	EUR	1.21416	-0.04167	1.21416	mQTLs
NCOA2	HAT	rs35797233	8	71292064	C	CAATT	0.62626	0.22691	AFR	0	FALSE	TRUE	FALSE	FALSE	0.263421	2.08726e-10	biomarkers	Alkaline phosphatase	0.219588	rs10091910	EUR	2.75995	-0.39935	2.75995	mQTLs
NCOA2	HAT	rs35797233	8	71292064	C	CAATT	0.62626	0.22691	AFR	0	FALSE	TRUE	FALSE	FALSE	0.379348	1.04422e-09	biomarkers	HDL cholesterol	0.812857	rs10091910	EUR	2.75995	-0.39935	2.75995	mQTLs
NCOA2	HAT	rs35983081	8	71006961	G	A	0.062501	0.19187	EUR	3.64861e-243	FALSE	TRUE	FALSE	FALSE	0.871709	3.84145e-10	biomarkers	HDL cholesterol	0.871709	rs35983081	EUR	0.325747	0.129369	3.06987	mQTLs
NCOA2	HAT	rs3763523	8	71033469	C	G	0.37145	0.15157	AFR	3.19496e-305	FALSE	TRUE	FALSE	FALSE	0.324977	4.11999e-10	biomarkers	Alkaline phosphatase	0.219588	rs10091910	EUR	2.45068	-0.21988	2.45068	mQTLs
NCOA2	HAT	rs3763523	8	71033469	C	G	0.37145	0.15157	AFR	3.19496e-305	FALSE	TRUE	FALSE	FALSE	0.70822	5.22401e-09	biomarkers	HDL cholesterol	0.812857	rs10091910	EUR	2.45068	-0.21988	2.45068	mQTLs
NCOA2	HAT	rs3812430	8	71050372	C	A	0.54426	0.12373	AFR	0	FALSE	TRUE	FALSE	FALSE	0.715982	3.99823e-10	biomarkers	Alkaline phosphatase	0.219588	rs10091910	EUR	4.39877	-0.42053	4.39877	mQTLs
NCOA2	HAT	rs3892266	8	71011957	T	C	0.39337	0.25598	AFR	9.00575e-109	FALSE	TRUE	FALSE	FALSE	0.345073	1.73054e-11	biomarkers	HDL cholesterol	0.812857	rs10091910	EUR	1.53672	-0.13739	1.53672	mQTLs
NCOA2	HAT	rs4074358	8	71046411	A	C	0.046214	0.10119	EUR	9.23375e-68	FALSE	TRUE	FALSE	FALSE	0.258722	1.2254e-09	biomarkers	Total protein	0.257432	rs13260060	EUR	0.456705	0.054976	2.1896	mQTLs
NCOA2	HAT	rs4074358	8	71046411	A	C	0.046214	0.10119	EUR	9.23375e-68	FALSE	TRUE	FALSE	FALSE	0.592384	1.80522e-08	biomarkers	HDL cholesterol	0.570524	rs13260060	EUR	0.456705	0.054976	2.1896	mQTLs
NCOA2	HAT	rs4146466	8	71131376	A	G	0.95493	0.90077	AFR	5.16194e-67	FALSE	TRUE	FALSE	FALSE	0.199289	1.88863e-10	biomarkers	Total protein	0.257432	rs13260060	EUR	1.06013	-0.05416	1.06013	mQTLs
NCOA2	HAT	rs4146466	8	71131376	A	G	0.95493	0.90077	AFR	5.16194e-67	FALSE	TRUE	FALSE	FALSE	0.420967	4.44012e-08	biomarkers	Alkaline phosphatase	0.466732	rs13260060	EUR	1.06013	-0.05416	1.06013	mQTLs
NCOA2	HAT	rs4146466	8	71131376	A	G	0.95493	0.90077	AFR	5.16194e-67	FALSE	TRUE	FALSE	FALSE	0.532006	7.79331e-09	biomarkers	HDL cholesterol	0.570524	rs13260060	EUR	1.06013	-0.05416	1.06013	mQTLs
NCOA2	HAT	rs4236979	8	71035488	G	T	0.36877	0.12288	AFR	0	FALSE	TRUE	FALSE	FALSE	0.260279	6.65821e-10	biomarkers	Alkaline phosphatase	0.219588	rs10091910	EUR	3.00106	-0.24589	3.00106	mQTLs
NCOA2	HAT	rs4236980	8	71035615	C	T	0.37015	0.13242	AFR	0	FALSE	TRUE	FALSE	FALSE	0.257689	1.29156e-10	biomarkers	Alkaline phosphatase	0.219588	rs10091910	EUR	2.79527	-0.23773	2.79527	mQTLs
NCOA2	HAT	rs4236980	8	71035615	C	T	0.37015	0.13242	AFR	0	FALSE	TRUE	FALSE	FALSE	0.688459	1.80522e-08	biomarkers	HDL cholesterol	0.812857	rs10091910	EUR	2.79527	-0.23773	2.79527	mQTLs
NCOA2	HAT	rs4236982	8	71116923	G	C	0.95479	0.89956	AFR	4.65883e-69	FALSE	TRUE	FALSE	FALSE	0.240028	1.13119e-09	biomarkers	Total protein	0.257432	rs13260060	EUR	1.0614	-0.05523	1.0614	mQTLs
NCOA2	HAT	rs4236982	8	71116923	G	C	0.95479	0.89956	AFR	4.65883e-69	FALSE	TRUE	FALSE	FALSE	0.547989	1.07324e-08	biomarkers	HDL cholesterol	0.570524	rs13260060	EUR	1.0614	-0.05523	1.0614	mQTLs
NCOA2	HAT	rs4236984	8	71139352	G	A	0.60281	0.84661	EUR	0	FALSE	TRUE	FALSE	FALSE	0.508038	2.66029e-11	biomarkers	Alkaline phosphatase	0.219588	rs10091910	EUR	0.712028	0.2438	1.40444	mQTLs
NCOA2	HAT	rs4236984	8	71139352	G	A	0.60281	0.84661	EUR	0	FALSE	TRUE	FALSE	FALSE	0.838534	1.07602e-09	biomarkers	HDL cholesterol	0.812857	rs10091910	EUR	0.712028	0.2438	1.40444	mQTLs
NCOA2	HAT	rs4364664	8	71005097	T	C	0.6314	0.3799	AFR	0	FALSE	TRUE	FALSE	FALSE	0.0110536	1.89777e-08	biomarkers	Apolipoprotein A	0.0110536	rs4364664	EUR	1.66202	-0.2515	1.66202	mQTLs
NCOA2	HAT	rs4364664	8	71005097	T	C	0.6314	0.3799	AFR	0	FALSE	TRUE	FALSE	FALSE	0.018334	2.88186e-11	biomarkers	HDL cholesterol	0.018334	rs4364664	EUR	1.66202	-0.2515	1.66202	mQTLs
NCOA2	HAT	rs4382506	8	71018185	A	T	0.061921	0.099445	EUR	6.06372e-28	FALSE	TRUE	FALSE	FALSE	0.346456	2.984e-09	biomarkers	Total protein	0.257432	rs13260060	EUR	0.622666	0.037524	1.606	mQTLs
NCOA2	HAT	rs4410938	8	71251084	C	T	0.046302	0.099202	EUR	2.85811e-63	FALSE	TRUE	FALSE	FALSE	0.270901	2.52402e-10	biomarkers	Total protein	0.257432	rs13260060	EUR	0.466745	0.0529	2.1425	mQTLs
NCOA2	HAT	rs4410938	8	71251084	C	T	0.046302	0.099202	EUR	2.85811e-63	FALSE	TRUE	FALSE	FALSE	0.458039	4.62132e-08	biomarkers	Alkaline phosphatase	0.466732	rs13260060	EUR	0.466745	0.0529	2.1425	mQTLs
NCOA2	HAT	rs4410938	8	71251084	C	T	0.046302	0.099202	EUR	2.85811e-63	FALSE	TRUE	FALSE	FALSE	0.565695	1.60108e-08	biomarkers	HDL cholesterol	0.570524	rs13260060	EUR	0.466745	0.0529	2.1425	mQTLs
NCOA2	HAT	rs4483195	8	71128088	G	A	0.95499	0.90078	AFR	2.72773e-67	FALSE	TRUE	FALSE	FALSE	0.240268	1.83281e-10	biomarkers	Total protein	0.257432	rs13260060	EUR	1.06018	-0.05421	1.06018	mQTLs
NCOA2	HAT	rs4483195	8	71128088	G	A	0.95499	0.90078	AFR	2.72773e-67	FALSE	TRUE	FALSE	FALSE	0.433874	2.72013e-08	biomarkers	Alkaline phosphatase	0.466732	rs13260060	EUR	1.06018	-0.05421	1.06018	mQTLs
NCOA2	HAT	rs4483195	8	71128088	G	A	0.95499	0.90078	AFR	2.72773e-67	FALSE	TRUE	FALSE	FALSE	0.543351	1.18611e-08	biomarkers	HDL cholesterol	0.570524	rs13260060	EUR	1.06018	-0.05421	1.06018	mQTLs
NCOA2	HAT	rs4484728	8	71127951	T	C	0.62193	0.84728	EUR	0	FALSE	TRUE	FALSE	FALSE	0.33088	7.08823e-11	biomarkers	Alkaline phosphatase	0.219588	rs10091910	EUR	0.734031	0.22535	1.36234	mQTLs
NCOA2	HAT	rs4484728	8	71127951	T	C	0.62193	0.84728	EUR	0	FALSE	TRUE	FALSE	FALSE	0.740966	9.63932e-10	biomarkers	HDL cholesterol	0.812857	rs10091910	EUR	0.734031	0.22535	1.36234	mQTLs
NCOA2	HAT	rs4512408	8	71099094	C	T	0.95439	0.89953	AFR	3.38535e-68	FALSE	TRUE	FALSE	FALSE	0.229237	1.27541e-09	biomarkers	Total protein	0.257432	rs13260060	EUR	1.06099	-0.05486	1.06099	mQTLs
NCOA2	HAT	rs4512408	8	71099094	C	T	0.95439	0.89953	AFR	3.38535e-68	FALSE	TRUE	FALSE	FALSE	0.586431	1.31086e-08	biomarkers	HDL cholesterol	0.570524	rs13260060	EUR	1.06099	-0.05486	1.06099	mQTLs
NCOA2	HAT	rs4512409	8	71106705	G	A	0.34129	0.64387	EUR	0	FALSE	TRUE	FALSE	FALSE	0.1585	2.63382e-11	biomarkers	Alkaline phosphatase	0.1585	rs4512409	EUR	0.53006	0.30258	1.88658	mQTLs
NCOA2	HAT	rs4545135	8	71038715	A	C	0.46525	0.24769	AFR	8.76605e-259	FALSE	TRUE	FALSE	FALSE	0.975349	2.03538e-08	biomarkers	Alkaline phosphatase	0.975349	rs4545135	EUR	1.87836	-0.21756	1.87836	mQTLs
NCOA2	HAT	rs4546698	8	71029632	A	G	0.38099	0.15468	AFR	0	FALSE	TRUE	FALSE	FALSE	0.214381	2.62702e-10	biomarkers	Alkaline phosphatase	0.219588	rs10091910	EUR	2.46309	-0.22631	2.46309	mQTLs
NCOA2	HAT	rs4546698	8	71029632	A	G	0.38099	0.15468	AFR	0	FALSE	TRUE	FALSE	FALSE	0.913054	1.14255e-09	biomarkers	HDL cholesterol	0.812857	rs10091910	EUR	2.46309	-0.22631	2.46309	mQTLs
NCOA2	HAT	rs4571760	8	71029754	C	G	0.38098	0.15467	AFR	0	FALSE	TRUE	FALSE	FALSE	0.214381	2.73423e-10	biomarkers	Alkaline phosphatase	0.219588	rs10091910	EUR	2.46318	-0.22631	2.46318	mQTLs
NCOA2	HAT	rs4571760	8	71029754	C	G	0.38098	0.15467	AFR	0	FALSE	TRUE	FALSE	FALSE	0.913502	1.08683e-09	biomarkers	HDL cholesterol	0.812857	rs10091910	EUR	2.46318	-0.22631	2.46318	mQTLs
NCOA2	HAT	rs4623463	8	71122418	G	A	0.1444	0.5998	EUR	0	FALSE	TRUE	FALSE	FALSE	0.780594	1.1804e-10	biomarkers	Alkaline phosphatase	0.780594	rs4623463	EUR	0.240747	0.4554	4.15374	mQTLs
NCOA2	HAT	rs4645588	8	71113598	C	G	0.95467	0.89957	AFR	8.47732e-69	FALSE	TRUE	FALSE	FALSE	0.238354	1.27541e-09	biomarkers	Total protein	0.257432	rs13260060	EUR	1.06125	-0.0551	1.06125	mQTLs
NCOA2	HAT	rs4645588	8	71113598	C	G	0.95467	0.89957	AFR	8.47732e-69	FALSE	TRUE	FALSE	FALSE	0.552888	9.90724e-09	biomarkers	HDL cholesterol	0.570524	rs13260060	EUR	1.06125	-0.0551	1.06125	mQTLs
NCOA2	HAT	rs4737300	8	71088282	T	C	0.95459	0.89895	AFR	5.59667e-70	FALSE	TRUE	FALSE	FALSE	0.23764	9.7362e-10	biomarkers	Total protein	0.257432	rs13260060	EUR	1.06189	-0.05564	1.06189	mQTLs
NCOA2	HAT	rs4737300	8	71088282	T	C	0.95459	0.89895	AFR	5.59667e-70	FALSE	TRUE	FALSE	FALSE	0.626817	1.82336e-08	biomarkers	HDL cholesterol	0.570524	rs13260060	EUR	1.06189	-0.05564	1.06189	mQTLs
NCOA2	HAT	rs4737301	8	71120213	G	A	0.27831	0.77284	EUR	0	FALSE	TRUE	FALSE	FALSE	0.135335	4.079e-10	biomarkers	HDL cholesterol	0.135335	rs4737301	EUR	0.360113	0.49453	2.7769	mQTLs
NCOA2	HAT	rs4737301	8	71120213	G	A	0.27831	0.77284	EUR	0	FALSE	TRUE	FALSE	FALSE	0.406488	5.46539e-11	biomarkers	Alkaline phosphatase	0.406488	rs4737301	EUR	0.360113	0.49453	2.7769	mQTLs
NCOA2	HAT	rs4737302	8	71120277	A	G	0.95476	0.89961	AFR	5.19582e-69	FALSE	TRUE	FALSE	FALSE	0.237877	1.16563e-09	biomarkers	Total protein	0.257432	rs13260060	EUR	1.0613	-0.05515	1.0613	mQTLs
NCOA2	HAT	rs4737302	8	71120277	A	G	0.95476	0.89961	AFR	5.19582e-69	FALSE	TRUE	FALSE	FALSE	0.55002	1.07324e-08	biomarkers	HDL cholesterol	0.570524	rs13260060	EUR	1.0613	-0.05515	1.0613	mQTLs
NCOA2	HAT	rs4737306	8	71375694	T	A	0.63168	0.62788	None	0.569268	FALSE	TRUE	FALSE	FALSE	0.860536	3.6718e-08	biomarkers	HDL cholesterol	0.860536	rs4737306	EUR	1.00605	-0.0038	1.00605	mQTLs
NCOA2	HAT	rs4738075	8	71087295	G	C	0.3877	0.77321	EUR	0	FALSE	TRUE	FALSE	FALSE	0.370834	9.35444e-10	biomarkers	HDL cholesterol	0.812857	rs10091910	EUR	0.501416	0.38551	1.99435	mQTLs
NCOA2	HAT	rs4738075	8	71087295	G	C	0.3877	0.77321	EUR	0	FALSE	TRUE	FALSE	FALSE	0.482777	1.05744e-10	biomarkers	Alkaline phosphatase	0.219588	rs10091910	EUR	0.501416	0.38551	1.99435	mQTLs
NCOA2	HAT	rs4738076	8	71100634	A	G	0.61691	0.84566	EUR	0	FALSE	TRUE	FALSE	FALSE	0.328243	1.15702e-10	biomarkers	Alkaline phosphatase	0.219588	rs10091910	EUR	0.729501	0.22875	1.3708	mQTLs
NCOA2	HAT	rs4738076	8	71100634	A	G	0.61691	0.84566	EUR	0	FALSE	TRUE	FALSE	FALSE	0.622819	1.10879e-09	biomarkers	HDL cholesterol	0.812857	rs10091910	EUR	0.729501	0.22875	1.3708	mQTLs
NCOA2	HAT	rs4738077	8	71126538	G	A	0.35839	0.72877	EUR	0	FALSE	TRUE	FALSE	FALSE	0.17447	2.92492e-09	biomarkers	Alkaline phosphatase	0.17447	rs4738077	EUR	0.491774	0.37038	2.03346	mQTLs
NCOA2	HAT	rs4738078	8	71127554	C	T	0.65447	0.832	EUR	1.17257e-202	FALSE	TRUE	FALSE	FALSE	0.720723	3.20865e-10	biomarkers	Alkaline phosphatase	0.219588	rs10091910	EUR	0.786623	0.17753	1.27126	mQTLs
NCOA2	HAT	rs4738078	8	71127554	C	T	0.65447	0.832	EUR	1.17257e-202	FALSE	TRUE	FALSE	FALSE	0.868402	2.984e-09	biomarkers	HDL cholesterol	0.812857	rs10091910	EUR	0.786623	0.17753	1.27126	mQTLs
NCOA2	HAT	rs4738079	8	71129687	A	G	0.95508	0.90075	AFR	1.7437e-67	FALSE	TRUE	FALSE	FALSE	0.23907	1.94615e-10	biomarkers	Total protein	0.257432	rs13260060	EUR	1.06032	-0.05433	1.06032	mQTLs
NCOA2	HAT	rs4738079	8	71129687	A	G	0.95508	0.90075	AFR	1.7437e-67	FALSE	TRUE	FALSE	FALSE	0.434787	2.74747e-08	biomarkers	Alkaline phosphatase	0.466732	rs13260060	EUR	1.06032	-0.05433	1.06032	mQTLs
NCOA2	HAT	rs4738079	8	71129687	A	G	0.95508	0.90075	AFR	1.7437e-67	FALSE	TRUE	FALSE	FALSE	0.542916	1.10592e-08	biomarkers	HDL cholesterol	0.570524	rs13260060	EUR	1.06032	-0.05433	1.06032	mQTLs
NCOA2	HAT	rs4738089	8	71322228	T	C	0.53941	0.1526	AFR	0	FALSE	TRUE	FALSE	FALSE	0.666377	9.85951e-11	biomarkers	Alkaline phosphatase	0.219588	rs10091910	EUR	3.5348	-0.38681	3.5348	mQTLs
NCOA2	HAT	rs4738089	8	71322228	T	C	0.53941	0.1526	AFR	0	FALSE	TRUE	FALSE	FALSE	0.75224	1.10879e-09	biomarkers	HDL cholesterol	0.812857	rs10091910	EUR	3.5348	-0.38681	3.5348	mQTLs
NCOA2	HAT	rs5017033	8	71116965	G	A	0.62963	0.84526	EUR	6.71309e-293	FALSE	TRUE	FALSE	FALSE	0.427971	8.92125e-11	biomarkers	Alkaline phosphatase	0.219588	rs10091910	EUR	0.744895	0.21563	1.34247	mQTLs
NCOA2	HAT	rs5017033	8	71116965	G	A	0.62963	0.84526	EUR	6.71309e-293	FALSE	TRUE	FALSE	FALSE	0.843496	5.13382e-10	biomarkers	HDL cholesterol	0.812857	rs10091910	EUR	0.744895	0.21563	1.34247	mQTLs
NCOA2	HAT	rs531302929	8	71008103	C	CT	0.33756	0.24101	AFR	5.9342e-58	FALSE	FALSE	FALSE	FALSE	0.137931	8.7446e-11	biomarkers	HDL cholesterol	0.137931	rs531302929	EUR	1.40061	-0.09655	1.40061	None
NCOA2	HAT	rs536917604	8	71363825	A	AT	0.5885	0.15807	AFR	0	FALSE	FALSE	FALSE	FALSE	0.404866	1.13411e-10	biomarkers	Alkaline phosphatase	0.526818	rs1481045	EUR	3.72303	-0.43043	3.72303	None
NCOA2	HAT	rs539907561	8	71200826	C	CA	0.050966	0.097702	EUR	1.56306e-47	FALSE	FALSE	FALSE	FALSE	0.258205	1.36789e-09	biomarkers	Total protein	0.257432	rs13260060	EUR	0.521647	0.046736	1.917	None
NCOA2	HAT	rs539907561	8	71200826	C	CA	0.050966	0.097702	EUR	1.56306e-47	FALSE	FALSE	FALSE	FALSE	0.347149	2.77508e-08	biomarkers	HDL cholesterol	0.570524	rs13260060	EUR	0.521647	0.046736	1.917	None
NCOA2	HAT	rs543049982	8	71221663	C	CA	0.045591	0.099155	EUR	1.86896e-65	FALSE	FALSE	FALSE	FALSE	0.208253	1.98546e-10	biomarkers	Total protein	0.257432	rs13260060	EUR	0.459795	0.053564	2.17488	None
NCOA2	HAT	rs543049982	8	71221663	C	CA	0.045591	0.099155	EUR	1.86896e-65	FALSE	FALSE	FALSE	FALSE	0.419874	3.28932e-08	biomarkers	Alkaline phosphatase	0.466732	rs13260060	EUR	0.459795	0.053564	2.17488	None
NCOA2	HAT	rs543049982	8	71221663	C	CA	0.045591	0.099155	EUR	1.86896e-65	FALSE	FALSE	FALSE	FALSE	0.558165	1.5383e-08	biomarkers	HDL cholesterol	0.570524	rs13260060	EUR	0.459795	0.053564	2.17488	None
NCOA2	HAT	rs550448805	8	71194921	C	CAAA	0.30244	0.16139	AFR	2.87048e-137	FALSE	FALSE	FALSE	FALSE	0.507225	2.63974e-08	biomarkers	Alkaline phosphatase	0.507225	rs550448805	EUR	1.87397	-0.14105	1.87397	None
NCOA2	HAT	rs550448805	8	71194921	C	CAAA	0.30244	0.16139	AFR	2.87048e-137	FALSE	FALSE	FALSE	FALSE	0.980826	7.81348e-10	biomarkers	Total protein	0.980826	rs550448805	EUR	1.87397	-0.14105	1.87397	None
NCOA2	HAT	rs550448805	8	71194921	CA	C	0.30244	0.16139	AFR	2.87048e-137	FALSE	FALSE	FALSE	FALSE	0.507225	2.63974e-08	biomarkers	Alkaline phosphatase	0.507225	rs550448805	EUR	1.87397	-0.14105	1.87397	None
NCOA2	HAT	rs550448805	8	71194921	CA	C	0.30244	0.16139	AFR	2.87048e-137	FALSE	FALSE	FALSE	FALSE	0.980826	7.81348e-10	biomarkers	Total protein	0.980826	rs550448805	EUR	1.87397	-0.14105	1.87397	None
NCOA2	HAT	rs56933287	8	71052021	G	A	0.045851	0.10117	EUR	7.6972e-69	FALSE	TRUE	FALSE	FALSE	0.22741	1.52694e-09	biomarkers	Total protein	0.257432	rs13260060	EUR	0.453207	0.055319	2.20649	mQTLs
NCOA2	HAT	rs56933287	8	71052021	G	A	0.045851	0.10117	EUR	7.6972e-69	FALSE	TRUE	FALSE	FALSE	0.604835	2.07649e-08	biomarkers	HDL cholesterol	0.570524	rs13260060	EUR	0.453207	0.055319	2.20649	mQTLs
NCOA2	HAT	rs57881093	8	71271286	C	T	0.046301	0.098896	EUR	1.43134e-62	FALSE	TRUE	FALSE	FALSE	0.271987	2.575e-10	biomarkers	Total protein	0.257432	rs13260060	EUR	0.468179	0.052595	2.13594	mQTLs
NCOA2	HAT	rs57881093	8	71271286	C	T	0.046301	0.098896	EUR	1.43134e-62	FALSE	TRUE	FALSE	FALSE	0.561131	1.39192e-08	biomarkers	HDL cholesterol	0.570524	rs13260060	EUR	0.468179	0.052595	2.13594	mQTLs
NCOA2	HAT	rs59708103	8	71017690	G	GA	0.37402	0.15469	AFR	1.02887e-301	FALSE	TRUE	FALSE	FALSE	0.354517	1.48565e-10	biomarkers	Alkaline phosphatase	0.219588	rs10091910	EUR	2.41787	-0.21933	2.41787	mQTLs
NCOA2	HAT	rs59708103	8	71017690	G	GA	0.37402	0.15469	AFR	1.02887e-301	FALSE	TRUE	FALSE	FALSE	0.678955	2.5428e-09	biomarkers	HDL cholesterol	0.812857	rs10091910	EUR	2.41787	-0.21933	2.41787	mQTLs
NCOA2	HAT	rs60034031	8	71297949	A	T	0.046144	0.098894	EUR	4.94717e-63	FALSE	TRUE	FALSE	FALSE	0.285932	2.52402e-10	biomarkers	Total protein	0.257432	rs13260060	EUR	0.466601	0.05275	2.14316	mQTLs
NCOA2	HAT	rs60034031	8	71297949	A	T	0.046144	0.098894	EUR	4.94717e-63	FALSE	TRUE	FALSE	FALSE	0.583156	1.4059e-08	biomarkers	HDL cholesterol	0.570524	rs13260060	EUR	0.466601	0.05275	2.14316	mQTLs
NCOA2	HAT	rs60195405	8	71227120	T	TA	0.045541	0.099246	EUR	1.43364e-65	FALSE	TRUE	FALSE	FALSE	0.210978	2.10823e-10	biomarkers	Total protein	0.257432	rs13260060	EUR	0.45887	0.053705	2.17927	mQTLs
NCOA2	HAT	rs60195405	8	71227120	T	TA	0.045541	0.099246	EUR	1.43364e-65	FALSE	TRUE	FALSE	FALSE	0.42219	4.62132e-08	biomarkers	Alkaline phosphatase	0.466732	rs13260060	EUR	0.45887	0.053705	2.17927	mQTLs
NCOA2	HAT	rs60195405	8	71227120	T	TA	0.045541	0.099246	EUR	1.43364e-65	FALSE	TRUE	FALSE	FALSE	0.561693	2.2049e-08	biomarkers	HDL cholesterol	0.570524	rs13260060	EUR	0.45887	0.053705	2.17927	mQTLs
NCOA2	HAT	rs61606320	8	71259488	A	G	0.39914	0.15256	AFR	0	FALSE	TRUE	FALSE	FALSE	0.430762	6.1009e-11	biomarkers	Alkaline phosphatase	0.219588	rs10091910	EUR	2.61628	-0.24658	2.61628	mQTLs
NCOA2	HAT	rs61606320	8	71259488	A	G	0.39914	0.15256	AFR	0	FALSE	TRUE	FALSE	FALSE	0.999615	1.72162e-09	biomarkers	HDL cholesterol	0.812857	rs10091910	EUR	2.61628	-0.24658	2.61628	mQTLs
NCOA2	HAT	rs62530460	8	71114795	G	A	0.40678	0.77305	EUR	0	FALSE	TRUE	FALSE	FALSE	0.301797	5.74561e-11	biomarkers	Alkaline phosphatase	0.219588	rs10091910	EUR	0.526201	0.36627	1.90041	mQTLs
NCOA2	HAT	rs62530460	8	71114795	G	A	0.40678	0.77305	EUR	0	FALSE	TRUE	FALSE	FALSE	0.578568	6.0246e-10	biomarkers	HDL cholesterol	0.812857	rs10091910	EUR	0.526201	0.36627	1.90041	mQTLs
NCOA2	HAT	rs6472512	8	71097041	A	T	0.95457	0.89953	AFR	1.00192e-68	FALSE	TRUE	FALSE	FALSE	0.230616	1.3408e-09	biomarkers	Total protein	0.257432	rs13260060	EUR	1.06119	-0.05504	1.06119	mQTLs
NCOA2	HAT	rs6472512	8	71097041	A	T	0.95457	0.89953	AFR	1.00192e-68	FALSE	TRUE	FALSE	FALSE	0.580886	1.33734e-08	biomarkers	HDL cholesterol	0.570524	rs13260060	EUR	1.06119	-0.05504	1.06119	mQTLs
NCOA2	HAT	rs6472514	8	71195486	C	A	0.66914	0.2274	AFR	0	FALSE	TRUE	FALSE	FALSE	0.213739	1.24092e-10	biomarkers	Alkaline phosphatase	0.213739	rs6472514	EUR	2.94257	-0.44174	2.94257	mQTLs
NCOA2	HAT	rs6472514	8	71195486	C	A	0.66914	0.2274	AFR	0	FALSE	TRUE	FALSE	FALSE	0.396254	7.21275e-10	biomarkers	HDL cholesterol	0.396254	rs6472514	EUR	2.94257	-0.44174	2.94257	mQTLs
NCOA2	HAT	rs6472517	8	71210331	A	G	0.56666	0.15373	AFR	0	FALSE	TRUE	FALSE	FALSE	0.384389	1.57344e-09	biomarkers	HDL cholesterol	0.812857	rs10091910	EUR	3.68607	-0.41293	3.68607	mQTLs
NCOA2	HAT	rs6472517	8	71210331	A	G	0.56666	0.15373	AFR	0	FALSE	TRUE	FALSE	FALSE	0.902668	5.25109e-11	biomarkers	Alkaline phosphatase	0.219588	rs10091910	EUR	3.68607	-0.41293	3.68607	mQTLs
NCOA2	HAT	rs6472520	8	71273315	T	C	0.6715	0.22696	AFR	0	FALSE	TRUE	FALSE	FALSE	0.225147	2.28382e-10	biomarkers	Alkaline phosphatase	0.225147	rs6472520	EUR	2.95867	-0.44454	2.95867	mQTLs
NCOA2	HAT	rs6472520	8	71273315	T	C	0.6715	0.22696	AFR	0	FALSE	TRUE	FALSE	FALSE	0.390433	8.13236e-10	biomarkers	HDL cholesterol	0.390433	rs6472520	EUR	2.95867	-0.44454	2.95867	mQTLs
NCOA2	HAT	rs6472522	8	71276309	C	T	0.39884	0.15223	AFR	0	FALSE	TRUE	FALSE	FALSE	0.445081	9.56811e-11	biomarkers	Alkaline phosphatase	0.219588	rs10091910	EUR	2.61998	-0.24661	2.61998	mQTLs
NCOA2	HAT	rs6472522	8	71276309	C	T	0.39884	0.15223	AFR	0	FALSE	TRUE	FALSE	FALSE	0.967839	1.79188e-09	biomarkers	HDL cholesterol	0.812857	rs10091910	EUR	2.61998	-0.24661	2.61998	mQTLs
NCOA2	HAT	rs6472523	8	71302692	C	G	0.66924	0.22678	AFR	0	FALSE	TRUE	FALSE	FALSE	0.234805	1.90761e-10	biomarkers	Alkaline phosphatase	0.234805	rs6472523	EUR	2.95105	-0.44246	2.95105	mQTLs
NCOA2	HAT	rs6472523	8	71302692	C	G	0.66924	0.22678	AFR	0	FALSE	TRUE	FALSE	FALSE	0.380679	1.02354e-09	biomarkers	HDL cholesterol	0.380679	rs6472523	EUR	2.95105	-0.44246	2.95105	mQTLs
NCOA2	HAT	rs6472527	8	71336075	T	G	0.52853	0.33842	AFR	9.53682e-189	FALSE	TRUE	FALSE	FALSE	0.181591	5.27651e-09	biomarkers	Apolipoprotein A	0.181591	rs6472527	EUR	1.56176	-0.19011	1.56176	mQTLs
NCOA2	HAT	rs6472527	8	71336075	T	G	0.52853	0.33842	AFR	9.53682e-189	FALSE	TRUE	FALSE	FALSE	0.253599	1.22582e-13	biomarkers	HDL cholesterol	0.253599	rs6472527	EUR	1.56176	-0.19011	1.56176	mQTLs
NCOA2	HAT	rs6472528	8	71336196	A	G	0.45319	0.20377	AFR	0	FALSE	TRUE	FALSE	FALSE	0.574647	4.71468e-08	biomarkers	Alkaline phosphatase	0.574647	rs6472528	EUR	2.22403	-0.24942	2.22403	mQTLs
NCOA2	HAT	rs66630148	8	71006791	T	C	0.41427	0.24595	AFR	8.17074e-161	FALSE	TRUE	FALSE	FALSE	0.304221	2.19995e-11	biomarkers	HDL cholesterol	0.304221	rs66630148	EUR	1.68437	-0.16832	1.68437	mQTLs
NCOA2	HAT	rs66875712	8	71006581	A	G	0.41278	0.24577	AFR	1.92978e-158	FALSE	TRUE	FALSE	FALSE	0.309437	1.64614e-11	biomarkers	HDL cholesterol	0.309437	rs66875712	EUR	1.67954	-0.16701	1.67954	mQTLs
NCOA2	HAT	rs67433750	8	71006940	T	C	0.6567	0.32161	AFR	0	FALSE	TRUE	FALSE	FALSE	0.340616	1.40638e-12	biomarkers	HDL cholesterol	0.340616	rs67433750	EUR	2.04191	-0.33509	2.04191	mQTLs
NCOA2	HAT	rs67436663	8	71347626	G	C	0.17879	0.23897	EUR	9.155e-31	FALSE	TRUE	FALSE	FALSE	0.0439369	2.3481e-13	biomarkers	HDL cholesterol	0.0439369	rs67436663	EUR	0.748169	0.06018	1.3366	mQTLs
NCOA2	HAT	rs67822483	8	71011274	T	A	0.40972	0.24675	AFR	3.15663e-151	FALSE	TRUE	FALSE	FALSE	0.284506	1.03918e-11	biomarkers	HDL cholesterol	0.284506	rs67822483	EUR	1.66047	-0.16297	1.66047	mQTLs
NCOA2	HAT	rs6982451	8	71014079	G	A	0.23156	0.20154	AFR	4.72243e-08	FALSE	TRUE	FALSE	FALSE	0.524663	1.43802e-09	biomarkers	HDL cholesterol	0.524663	rs6982451	EUR	1.14895	-0.03002	1.14895	mQTLs
NCOA2	HAT	rs6985009	8	71049690	A	T	0.36843	0.12283	AFR	0	FALSE	TRUE	FALSE	FALSE	0.300893	5.39704e-10	biomarkers	Alkaline phosphatase	0.219588	rs10091910	EUR	2.99951	-0.2456	2.99951	mQTLs
NCOA2	HAT	rs6986140	8	71278586	C	T	0.6145	0.22668	AFR	0	FALSE	TRUE	FALSE	FALSE	0.348192	1.2254e-09	biomarkers	HDL cholesterol	0.812857	rs10091910	EUR	2.71087	-0.38782	2.71087	mQTLs
NCOA2	HAT	rs6986140	8	71278586	C	T	0.6145	0.22668	AFR	0	FALSE	TRUE	FALSE	FALSE	0.518249	1.22857e-10	biomarkers	Alkaline phosphatase	0.219588	rs10091910	EUR	2.71087	-0.38782	2.71087	mQTLs
NCOA2	HAT	rs6986625	8	71337156	T	C	0.18495	0.10062	AFR	3.00106e-71	FALSE	TRUE	FALSE	FALSE	0.138207	2.11844e-08	biomarkers	HDL cholesterol	0.570524	rs13260060	EUR	1.8381	-0.08433	1.8381	mQTLs
NCOA2	HAT	rs6986625	8	71337156	T	C	0.18495	0.10062	AFR	3.00106e-71	FALSE	TRUE	FALSE	FALSE	0.671931	3.06694e-08	biomarkers	Alkaline phosphatase	0.466732	rs13260060	EUR	1.8381	-0.08433	1.8381	mQTLs
NCOA2	HAT	rs6986625	8	71337156	T	C	0.18495	0.10062	AFR	3.00106e-71	FALSE	TRUE	FALSE	FALSE	0.679974	3.2409e-10	biomarkers	Total protein	0.257432	rs13260060	EUR	1.8381	-0.08433	1.8381	mQTLs
NCOA2	HAT	rs6987924	8	71245909	G	A	0.26792	0.099044	AFR	4.22505e-228	FALSE	TRUE	FALSE	FALSE	0.55744	1.54628e-10	biomarkers	Total protein	0.257432	rs13260060	EUR	2.70506	-0.168876	2.70506	mQTLs
NCOA2	HAT	rs6987924	8	71245909	G	A	0.26792	0.099044	AFR	4.22505e-228	FALSE	TRUE	FALSE	FALSE	0.925538	9.33029e-09	biomarkers	HDL cholesterol	0.812857	rs10091910	EUR	2.70506	-0.168876	2.70506	mQTLs
NCOA2	HAT	rs6989792	8	71173686	G	C	0.63245	0.84721	EUR	2.63377e-292	FALSE	TRUE	FALSE	FALSE	0.0995595	3.73757e-11	biomarkers	Alkaline phosphatase	0.219588	rs10091910	EUR	0.746509	0.21476	1.33957	mQTLs
NCOA2	HAT	rs6989792	8	71173686	G	C	0.63245	0.84721	EUR	2.63377e-292	FALSE	TRUE	FALSE	FALSE	0.780438	1.21321e-09	biomarkers	HDL cholesterol	0.812857	rs10091910	EUR	0.746509	0.21476	1.33957	mQTLs
NCOA2	HAT	rs6991199	8	71316597	G	A	0.54272	0.15247	AFR	0	FALSE	TRUE	FALSE	FALSE	0.515561	1.09775e-09	biomarkers	HDL cholesterol	0.812857	rs10091910	EUR	3.55952	-0.39025	3.55952	mQTLs
NCOA2	HAT	rs6991199	8	71316597	G	A	0.54272	0.15247	AFR	0	FALSE	TRUE	FALSE	FALSE	0.723033	7.37751e-11	biomarkers	Alkaline phosphatase	0.219588	rs10091910	EUR	3.55952	-0.39025	3.55952	mQTLs
NCOA2	HAT	rs6993273	8	71383524	T	C	0.23857	0.1199	AFR	1.38848e-116	FALSE	FALSE	FALSE	FALSE	0.57695	2.08187e-09	biomarkers	HDL cholesterol	0.57695	rs6993273	EUR	1.98974	-0.11867	1.98974	None
NCOA2	HAT	rs6996285	8	71340513	A	C	0.38495	0.30894	AFR	1.14627e-33	FALSE	TRUE	FALSE	FALSE	0.0324193	1.64984e-08	biomarkers	Apolipoprotein A	0.0324193	rs6996285	EUR	1.24603	-0.07601	1.24603	mQTLs
NCOA2	HAT	rs6996285	8	71340513	A	C	0.38495	0.30894	AFR	1.14627e-33	FALSE	TRUE	FALSE	FALSE	0.0350493	7.58514e-14	biomarkers	HDL cholesterol	0.0350493	rs6996285	EUR	1.24603	-0.07601	1.24603	mQTLs
NCOA2	HAT	rs6997367	8	71223221	A	G	0.4004	0.15282	AFR	0	FALSE	TRUE	TRUE	FALSE	0.43841	6.4137e-11	biomarkers	Alkaline phosphatase	0.219588	rs10091910	EUR	2.62008	-0.24758	2.62008	multi-QTLs
NCOA2	HAT	rs6997367	8	71223221	A	G	0.4004	0.15282	AFR	0	FALSE	TRUE	TRUE	FALSE	0.983753	1.35427e-09	biomarkers	HDL cholesterol	0.812857	rs10091910	EUR	2.62008	-0.24758	2.62008	multi-QTLs
NCOA2	HAT	rs6997427	8	71359601	T	C	0.76983	0.4814	AFR	0	FALSE	FALSE	FALSE	FALSE	0.983498	1.16041e-15	biomarkers	Alkaline phosphatase	0.983498	rs6997427	EUR	1.59915	-0.28843	1.59915	None
NCOA2	HAT	rs6998609	8	71097718	G	C	0.37712	0.77307	EUR	0	FALSE	TRUE	FALSE	FALSE	0.343695	1.22857e-10	biomarkers	Alkaline phosphatase	0.219588	rs10091910	EUR	0.487821	0.39595	2.04993	mQTLs
NCOA2	HAT	rs6998609	8	71097718	G	C	0.37712	0.77307	EUR	0	FALSE	TRUE	FALSE	FALSE	0.424518	7.35846e-10	biomarkers	HDL cholesterol	0.812857	rs10091910	EUR	0.487821	0.39595	2.04993	mQTLs
NCOA2	HAT	rs7001409	8	71093440	G	A	0.95452	0.89946	AFR	1.23919e-68	FALSE	TRUE	FALSE	FALSE	0.230616	1.20113e-09	biomarkers	Total protein	0.257432	rs13260060	EUR	1.06121	-0.05506	1.06121	mQTLs
NCOA2	HAT	rs7001409	8	71093440	G	A	0.95452	0.89946	AFR	1.23919e-68	FALSE	TRUE	FALSE	FALSE	0.587077	1.4059e-08	biomarkers	HDL cholesterol	0.570524	rs13260060	EUR	1.06121	-0.05506	1.06121	mQTLs
NCOA2	HAT	rs7001707	8	71229377	C	T	0.65698	0.22778	AFR	0	FALSE	TRUE	FALSE	FALSE	0.435918	2.54938e-10	biomarkers	Alkaline phosphatase	0.435918	rs7001707	EUR	2.88427	-0.4292	2.88427	mQTLs
NCOA2	HAT	rs7001707	8	71229377	C	T	0.65698	0.22778	AFR	0	FALSE	TRUE	FALSE	FALSE	0.599536	1.02354e-09	biomarkers	HDL cholesterol	0.599536	rs7001707	EUR	2.88427	-0.4292	2.88427	mQTLs
NCOA2	HAT	rs7003091	8	71194263	A	G	0.04552	0.09924	EUR	1.30231e-65	FALSE	TRUE	FALSE	FALSE	0.252082	2.2611e-10	biomarkers	Total protein	0.257432	rs13260060	EUR	0.458686	0.05372	2.18014	mQTLs
NCOA2	HAT	rs7003091	8	71194263	A	G	0.04552	0.09924	EUR	1.30231e-65	FALSE	TRUE	FALSE	FALSE	0.472697	2.56172e-08	biomarkers	Alkaline phosphatase	0.466732	rs13260060	EUR	0.458686	0.05372	2.18014	mQTLs
NCOA2	HAT	rs7003091	8	71194263	A	G	0.04552	0.09924	EUR	1.30231e-65	FALSE	TRUE	FALSE	FALSE	0.577412	1.36435e-08	biomarkers	HDL cholesterol	0.570524	rs13260060	EUR	0.458686	0.05372	2.18014	mQTLs
NCOA2	HAT	rs7003804	8	71089631	T	C	0.66231	0.84571	EUR	2.26568e-221	FALSE	TRUE	FALSE	FALSE	0.0548584	3.69083e-10	biomarkers	Alkaline phosphatase	0.219588	rs10091910	EUR	0.783141	0.1834	1.27691	mQTLs
NCOA2	HAT	rs7003804	8	71089631	T	C	0.66231	0.84571	EUR	2.26568e-221	FALSE	TRUE	FALSE	FALSE	0.586959	1.00327e-09	biomarkers	HDL cholesterol	0.812857	rs10091910	EUR	0.783141	0.1834	1.27691	mQTLs
NCOA2	HAT	rs7005564	8	71173383	T	C	0.95494	0.90075	AFR	4.96327e-67	FALSE	TRUE	FALSE	FALSE	0.228779	2.15082e-10	biomarkers	Total protein	0.257432	rs13260060	EUR	1.06016	-0.05419	1.06016	mQTLs
NCOA2	HAT	rs7005564	8	71173383	T	C	0.95494	0.90075	AFR	4.96327e-67	FALSE	TRUE	FALSE	FALSE	0.454617	2.2049e-08	biomarkers	Alkaline phosphatase	0.466732	rs13260060	EUR	1.06016	-0.05419	1.06016	mQTLs
NCOA2	HAT	rs7005564	8	71173383	T	C	0.95494	0.90075	AFR	4.96327e-67	FALSE	TRUE	FALSE	FALSE	0.584032	1.44872e-08	biomarkers	HDL cholesterol	0.570524	rs13260060	EUR	1.06016	-0.05419	1.06016	mQTLs
NCOA2	HAT	rs7006399	8	71029421	C	G	0.043819	0.098302	EUR	3.49054e-69	FALSE	TRUE	FALSE	FALSE	0.243655	2.56836e-09	biomarkers	Total protein	0.257432	rs13260060	EUR	0.445759	0.054483	2.24336	mQTLs
NCOA2	HAT	rs7008415	8	71195191	C	T	0.37429	0.15359	AFR	7.53674e-306	FALSE	TRUE	FALSE	FALSE	0.312547	4.00858e-11	biomarkers	Alkaline phosphatase	0.219588	rs10091910	EUR	2.43694	-0.2207	2.43694	mQTLs
NCOA2	HAT	rs7008415	8	71195191	C	T	0.37429	0.15359	AFR	7.53674e-306	FALSE	TRUE	FALSE	FALSE	0.969068	1.68753e-09	biomarkers	HDL cholesterol	0.812857	rs10091910	EUR	2.43694	-0.2207	2.43694	mQTLs
NCOA2	HAT	rs7012908	8	71289297	G	A	0.046865	0.098887	EUR	1.00403e-60	FALSE	TRUE	FALSE	FALSE	0.345418	2.575e-10	biomarkers	Total protein	0.345418	rs7012908	EUR	0.473925	0.052022	2.11004	mQTLs
NCOA2	HAT	rs7012908	8	71289297	G	A	0.046865	0.098887	EUR	1.00403e-60	FALSE	TRUE	FALSE	FALSE	0.619588	1.44872e-08	biomarkers	HDL cholesterol	0.619588	rs7012908	EUR	0.473925	0.052022	2.11004	mQTLs
NCOA2	HAT	rs7015784	8	71214283	C	T	0.38997	0.1528	AFR	0	FALSE	TRUE	FALSE	FALSE	0.487288	6.4137e-11	biomarkers	Alkaline phosphatase	0.219588	rs10091910	EUR	2.55216	-0.23717	2.55216	mQTLs
NCOA2	HAT	rs7015784	8	71214283	C	T	0.38997	0.1528	AFR	0	FALSE	TRUE	FALSE	FALSE	0.937986	1.27541e-09	biomarkers	HDL cholesterol	0.812857	rs10091910	EUR	2.55216	-0.23717	2.55216	mQTLs
NCOA2	HAT	rs7015854	8	71101356	G	A	0.62054	0.84649	EUR	0	FALSE	TRUE	FALSE	FALSE	0.297304	3.91906e-10	biomarkers	Alkaline phosphatase	0.219588	rs10091910	EUR	0.733074	0.22595	1.36412	mQTLs
NCOA2	HAT	rs7015854	8	71101356	G	A	0.62054	0.84649	EUR	0	FALSE	TRUE	FALSE	FALSE	0.709071	1.18918e-09	biomarkers	HDL cholesterol	0.812857	rs10091910	EUR	0.733074	0.22595	1.36412	mQTLs
NCOA2	HAT	rs7017499	8	71083453	A	G	0.63318	0.84564	EUR	1.0852e-285	FALSE	TRUE	FALSE	FALSE	0.246597	2.99173e-10	biomarkers	Alkaline phosphatase	0.246597	rs7017499	EUR	0.748758	0.21246	1.33554	mQTLs
NCOA2	HAT	rs7017499	8	71083453	A	G	0.63318	0.84564	EUR	1.0852e-285	FALSE	TRUE	FALSE	FALSE	0.556716	1.79188e-09	biomarkers	HDL cholesterol	0.556716	rs7017499	EUR	0.748758	0.21246	1.33554	mQTLs
NCOA2	HAT	rs71264504	8	71223425	G	GA	0.39586	0.15275	AFR	0	FALSE	TRUE	FALSE	FALSE	0.363855	5.92059e-11	biomarkers	Alkaline phosphatase	0.219588	rs10091910	EUR	2.59155	-0.24311	2.59155	mQTLs
NCOA2	HAT	rs71264504	8	71223425	G	GA	0.39586	0.15275	AFR	0	FALSE	TRUE	FALSE	FALSE	0.858387	1.39552e-09	biomarkers	HDL cholesterol	0.812857	rs10091910	EUR	2.59155	-0.24311	2.59155	mQTLs
NCOA2	HAT	rs71517440	8	71204419	C	A	0.34602	0.15248	AFR	7.39379e-244	FALSE	TRUE	FALSE	FALSE	0.20763	1.38521e-10	biomarkers	Alkaline phosphatase	0.219588	rs10091910	EUR	2.26928	-0.19354	2.26928	mQTLs
NCOA2	HAT	rs71517440	8	71204419	C	A	0.34602	0.15248	AFR	7.39379e-244	FALSE	TRUE	FALSE	FALSE	0.95957	1.62136e-09	biomarkers	HDL cholesterol	0.812857	rs10091910	EUR	2.26928	-0.19354	2.26928	mQTLs
NCOA2	HAT	rs71517442	8	71315917	G	A	0.044635	0.092357	EUR	3.34125e-54	FALSE	TRUE	FALSE	FALSE	0.242926	4.41872e-10	biomarkers	Total protein	0.257432	rs13260060	EUR	0.483288	0.047722	2.06916	mQTLs
NCOA2	HAT	rs71517442	8	71315917	G	A	0.044635	0.092357	EUR	3.34125e-54	FALSE	TRUE	FALSE	FALSE	0.620643	1.11704e-08	biomarkers	HDL cholesterol	0.570524	rs13260060	EUR	0.483288	0.047722	2.06916	mQTLs
NCOA2	HAT	rs71523180	8	71250826	G	A	0.046285	0.099212	EUR	2.62412e-63	FALSE	TRUE	FALSE	FALSE	0.272532	2.62702e-10	biomarkers	Total protein	0.257432	rs13260060	EUR	0.466526	0.052927	2.1435	mQTLs
NCOA2	HAT	rs71523180	8	71250826	G	A	0.046285	0.099212	EUR	2.62412e-63	FALSE	TRUE	FALSE	FALSE	0.458085	4.62132e-08	biomarkers	Alkaline phosphatase	0.466732	rs13260060	EUR	0.466526	0.052927	2.1435	mQTLs
NCOA2	HAT	rs71523180	8	71250826	G	A	0.046285	0.099212	EUR	2.62412e-63	FALSE	TRUE	FALSE	FALSE	0.567792	1.49284e-08	biomarkers	HDL cholesterol	0.570524	rs13260060	EUR	0.466526	0.052927	2.1435	mQTLs
NCOA2	HAT	rs71523181	8	71269931	G	A	0.046299	0.09892	EUR	1.4114e-62	FALSE	TRUE	FALSE	FALSE	0.271987	2.44942e-10	biomarkers	Total protein	0.257432	rs13260060	EUR	0.468045	0.052621	2.13655	mQTLs
NCOA2	HAT	rs71523181	8	71269931	G	A	0.046299	0.09892	EUR	1.4114e-62	FALSE	TRUE	FALSE	FALSE	0.561468	1.50784e-08	biomarkers	HDL cholesterol	0.570524	rs13260060	EUR	0.468045	0.052621	2.13655	mQTLs
NCOA2	HAT	rs71558586	8	71129120	A	AAC	0.95414	0.90081	AFR	1.31045e-64	FALSE	TRUE	FALSE	FALSE	0.262632	1.90761e-10	biomarkers	Total protein	0.262632	rs71558586	EUR	1.0592	-0.05333	1.0592	mQTLs
NCOA2	HAT	rs71558586	8	71129120	A	AAC	0.95414	0.90081	AFR	1.31045e-64	FALSE	TRUE	FALSE	FALSE	0.418491	2.91736e-08	biomarkers	Alkaline phosphatase	0.418491	rs71558586	EUR	1.0592	-0.05333	1.0592	mQTLs
NCOA2	HAT	rs71558586	8	71129120	A	AAC	0.95414	0.90081	AFR	1.31045e-64	FALSE	TRUE	FALSE	FALSE	0.546129	1.25946e-08	biomarkers	HDL cholesterol	0.546129	rs71558586	EUR	1.0592	-0.05333	1.0592	mQTLs
NCOA2	HAT	rs71558600	8	71248841	C	CAGAG	0.14242	0.15133	None	0.0561813	FALSE	FALSE	FALSE	FALSE	0.110692	4.37476e-10	biomarkers	HDL cholesterol	0.110692	rs71558600	EUR	0.941122	0.00891	1.06256	None
NCOA2	HAT	rs71558600	8	71248841	C	CAGAG	0.14242	0.15133	None	0.0561813	FALSE	FALSE	FALSE	FALSE	0.905761	2.8248e-11	biomarkers	Alkaline phosphatase	0.905761	rs71558600	EUR	0.941122	0.00891	1.06256	None
NCOA2	HAT	rs71560408	8	71339729	C	CTTTTAGTATGAATGCTTT	0.55435	0.31676	AFR	2.74058e-294	FALSE	FALSE	FALSE	FALSE	0.0769961	4.20322e-10	biomarkers	HDL cholesterol	0.0769961	rs71560408	EUR	1.75006	-0.23759	1.75006	None
NCOA2	HAT	rs726285	8	71071187	A	C	0.95432	0.89886	AFR	2.36865e-69	FALSE	TRUE	FALSE	FALSE	0.223353	1.3408e-09	biomarkers	Total protein	0.257432	rs13260060	EUR	1.0617	-0.05546	1.0617	mQTLs
NCOA2	HAT	rs726285	8	71071187	A	C	0.95432	0.89886	AFR	2.36865e-69	FALSE	TRUE	FALSE	FALSE	0.655931	2.41254e-08	biomarkers	HDL cholesterol	0.570524	rs13260060	EUR	1.0617	-0.05546	1.0617	mQTLs
NCOA2	HAT	rs72663933	8	71075113	T	C	0.021492	0.13404	EUR	0	FALSE	TRUE	FALSE	FALSE	0.368063	4.85826e-08	biomarkers	Alkaline phosphatase	0.368063	rs72663933	EUR	0.16034	0.112548	6.23674	mQTLs
NCOA2	HAT	rs74783055	8	71277238	T	C	0.046288	0.098908	EUR	1.33589e-62	FALSE	TRUE	FALSE	FALSE	0.269281	2.68009e-10	biomarkers	Total protein	0.257432	rs13260060	EUR	0.46799	0.05262	2.1368	mQTLs
NCOA2	HAT	rs74783055	8	71277238	T	C	0.046288	0.098908	EUR	1.33589e-62	FALSE	TRUE	FALSE	FALSE	0.56001	1.33734e-08	biomarkers	HDL cholesterol	0.570524	rs13260060	EUR	0.46799	0.05262	2.1368	mQTLs
NCOA2	HAT	rs750013887	8	71354227	GAAAGGAAAGAAAGAAAT	G	0.26897	0.47	EUR	4.2438e-236	FALSE	FALSE	FALSE	FALSE	0.45539	2.93448e-18	biomarkers	Alkaline phosphatase	0.45539	rs750013887	EUR	0.572277	0.20103	1.74741	None
NCOA2	HAT	rs753262670	8	71243264	TAAAGA	T	0.045606	0.098701	EUR	2.80409e-64	FALSE	FALSE	FALSE	FALSE	0.214596	2.08726e-10	biomarkers	Total protein	0.214596	rs753262670	EUR	0.462062	0.053095	2.16421	None
NCOA2	HAT	rs753262670	8	71243264	TAAAGA	T	0.045606	0.098701	EUR	2.80409e-64	FALSE	FALSE	FALSE	FALSE	0.550571	1.58515e-08	biomarkers	HDL cholesterol	0.550571	rs753262670	EUR	0.462062	0.053095	2.16421	None
NCOA2	HAT	rs756263588	8	71330166	AAGTGGCC	A	0.045998	0.098902	EUR	1.7948e-63	FALSE	FALSE	FALSE	FALSE	0.213312	2.54938e-10	biomarkers	Total protein	0.213312	rs756263588	EUR	0.465087	0.052904	2.15014	None
NCOA2	HAT	rs756263588	8	71330166	AAGTGGCC	A	0.045998	0.098902	EUR	1.7948e-63	FALSE	FALSE	FALSE	FALSE	0.497878	9.33029e-09	biomarkers	HDL cholesterol	0.497878	rs756263588	EUR	0.465087	0.052904	2.15014	None
NCOA2	HAT	rs772194347	8	71161005	CA	C	0.60393	0.84738	EUR	0	FALSE	FALSE	FALSE	FALSE	0.440564	1.26926e-11	biomarkers	Alkaline phosphatase	0.440564	rs772194347	EUR	0.712703	0.24345	1.40311	None
NCOA2	HAT	rs772194347	8	71161005	CA	C	0.60393	0.84738	EUR	0	FALSE	FALSE	FALSE	FALSE	0.905697	3.20037e-09	biomarkers	HDL cholesterol	0.905697	rs772194347	EUR	0.712703	0.24345	1.40311	None
NCOA2	HAT	rs777451254	8	71006060	CTTAAG	C	0.11527	0.19298	EUR	4.24978e-66	FALSE	FALSE	FALSE	FALSE	0.145876	7.28524e-10	biomarkers	HDL cholesterol	0.145876	rs777451254	EUR	0.597316	0.07771	1.67416	None
NCOA2	HAT	rs778646802	8	71290743	CA	C	0.045482	0.098973	EUR	2.08204e-65	FALSE	FALSE	FALSE	FALSE	0.230156	2.17244e-10	biomarkers	Total protein	0.230156	rs778646802	EUR	0.459539	0.053491	2.17609	None
NCOA2	HAT	rs778646802	8	71290743	CA	C	0.045482	0.098973	EUR	2.08204e-65	FALSE	FALSE	FALSE	FALSE	0.584149	1.35078e-08	biomarkers	HDL cholesterol	0.584149	rs778646802	EUR	0.459539	0.053491	2.17609	None
NCOA2	HAT	rs7812666	8	71268457	T	C	0.56716	0.15313	AFR	0	FALSE	TRUE	FALSE	FALSE	0.434569	1.73892e-09	biomarkers	HDL cholesterol	0.812857	rs10091910	EUR	3.70378	-0.41403	3.70378	mQTLs
NCOA2	HAT	rs7812666	8	71268457	T	C	0.56716	0.15313	AFR	0	FALSE	TRUE	FALSE	FALSE	0.95424	5.68844e-11	biomarkers	Alkaline phosphatase	0.219588	rs10091910	EUR	3.70378	-0.41403	3.70378	mQTLs
NCOA2	HAT	rs7813786	8	71332562	C	T	0.40754	0.20369	AFR	2.03061e-242	FALSE	TRUE	FALSE	FALSE	0.553662	3.86005e-08	biomarkers	Alkaline phosphatase	0.553662	rs7813786	EUR	2.00079	-0.20385	2.00079	mQTLs
NCOA2	HAT	rs7815765	8	71232731	G	T	0.62522	0.2273	AFR	0	FALSE	TRUE	FALSE	FALSE	0.349588	2.19427e-10	biomarkers	Alkaline phosphatase	0.219588	rs10091910	EUR	2.75064	-0.39792	2.75064	mQTLs
NCOA2	HAT	rs7815765	8	71232731	G	T	0.62522	0.2273	AFR	0	FALSE	TRUE	FALSE	FALSE	0.354517	9.63932e-10	biomarkers	HDL cholesterol	0.812857	rs10091910	EUR	2.75064	-0.39792	2.75064	mQTLs
NCOA2	HAT	rs7815798	8	71232887	C	G	0.39922	0.15272	AFR	0	FALSE	TRUE	FALSE	FALSE	0.470481	8.92125e-11	biomarkers	Alkaline phosphatase	0.219588	rs10091910	EUR	2.61406	-0.2465	2.61406	mQTLs
NCOA2	HAT	rs7815798	8	71232887	C	G	0.39922	0.15272	AFR	0	FALSE	TRUE	FALSE	FALSE	0.975456	1.70449e-09	biomarkers	HDL cholesterol	0.812857	rs10091910	EUR	2.61406	-0.2465	2.61406	mQTLs
NCOA2	HAT	rs7816549	8	71377083	T	C	0.42521	0.62741	EUR	1.42798e-212	FALSE	TRUE	FALSE	FALSE	0.587781	2.43679e-08	biomarkers	HDL cholesterol	0.587781	rs7816549	EUR	0.677723	0.2022	1.47553	mQTLs
NCOA2	HAT	rs78167479	8	71277239	T	G	0.046271	0.098894	EUR	1.23476e-62	FALSE	TRUE	FALSE	FALSE	0.271715	2.575e-10	biomarkers	Total protein	0.257432	rs13260060	EUR	0.467885	0.052623	2.13728	mQTLs
NCOA2	HAT	rs78167479	8	71277239	T	G	0.046271	0.098894	EUR	1.23476e-62	FALSE	TRUE	FALSE	FALSE	0.559171	1.37807e-08	biomarkers	HDL cholesterol	0.570524	rs13260060	EUR	0.467885	0.052623	2.13728	mQTLs
NCOA2	HAT	rs7818097	8	71373864	G	T	0.72124	0.63153	AFR	5.28325e-50	FALSE	TRUE	FALSE	FALSE	0.768665	4.90709e-08	biomarkers	HDL cholesterol	0.768665	rs7818097	EUR	1.14205	-0.08971	1.14205	mQTLs
NCOA2	HAT	rs7818350	8	71270004	T	G	0.68472	0.22744	AFR	0	FALSE	TRUE	FALSE	FALSE	0.148972	2.40092e-10	biomarkers	Alkaline phosphatase	0.148972	rs7818350	EUR	3.01055	-0.45728	3.01055	mQTLs
NCOA2	HAT	rs7818350	8	71270004	T	G	0.68472	0.22744	AFR	0	FALSE	TRUE	FALSE	FALSE	0.344383	1.01335e-09	biomarkers	HDL cholesterol	0.344383	rs7818350	EUR	3.01055	-0.45728	3.01055	mQTLs
NCOA2	HAT	rs7823221	8	71334489	A	G	0.45509	0.33848	AFR	1.90248e-73	FALSE	TRUE	FALSE	FALSE	0.063609	7.79331e-09	biomarkers	Apolipoprotein A	0.063609	rs7823221	EUR	1.34451	-0.11661	1.34451	mQTLs
NCOA2	HAT	rs7823221	8	71334489	A	G	0.45509	0.33848	AFR	1.90248e-73	FALSE	TRUE	FALSE	FALSE	0.179245	2.04134e-13	biomarkers	HDL cholesterol	0.179245	rs7823221	EUR	1.34451	-0.11661	1.34451	mQTLs
NCOA2	HAT	rs7824126	8	71009189	C	A	0.4097	0.2455	AFR	2.00144e-153	FALSE	TRUE	FALSE	FALSE	0.310057	1.74794e-11	biomarkers	HDL cholesterol	0.310057	rs7824126	EUR	1.66884	-0.1642	1.66884	mQTLs
NCOA2	HAT	rs7832608	8	71376834	G	C	0.18926	0.20506	EUR	0.00264568	FALSE	TRUE	FALSE	FALSE	0.826546	3.31493e-11	biomarkers	Alkaline phosphatase	0.826546	rs7832608	EUR	0.922949	0.0158	1.08348	mQTLs
NCOA2	HAT	rs7832775	8	71377074	C	T	0.22791	0.32457	EUR	6.79112e-64	FALSE	TRUE	FALSE	FALSE	0.426561	1.93611e-08	biomarkers	Alkaline phosphatase	0.426561	rs7832775	EUR	0.702191	0.09666	1.42411	mQTLs
NCOA2	HAT	rs7832775	8	71377074	C	T	0.22791	0.32457	EUR	6.79112e-64	FALSE	TRUE	FALSE	FALSE	0.497579	1.53486e-11	biomarkers	HDL cholesterol	0.497579	rs7832775	EUR	0.702191	0.09666	1.42411	mQTLs
NCOA2	HAT	rs7832789	8	71377115	C	T	0.42408	0.62727	EUR	1.36716e-214	FALSE	TRUE	FALSE	FALSE	0.651486	3.06694e-08	biomarkers	HDL cholesterol	0.651486	rs7832789	EUR	0.676073	0.20319	1.47913	mQTLs
NCOA2	HAT	rs7834709	8	71364959	G	C	0.18486	0.20633	EUR	4.07074e-05	FALSE	TRUE	FALSE	FALSE	0.915697	7.85399e-12	biomarkers	Alkaline phosphatase	0.915697	rs7834709	EUR	0.895943	0.02147	1.11614	mQTLs
NCOA2	HAT	rs7837694	8	71225278	C	T	0.56075	0.15373	AFR	0	FALSE	TRUE	FALSE	FALSE	0.784115	1.72162e-09	biomarkers	HDL cholesterol	0.812857	rs10091910	EUR	3.64763	-0.40702	3.64763	mQTLs
NCOA2	HAT	rs7837694	8	71225278	C	T	0.56075	0.15373	AFR	0	FALSE	TRUE	FALSE	FALSE	0.978074	4.84737e-11	biomarkers	Alkaline phosphatase	0.219588	rs10091910	EUR	3.64763	-0.40702	3.64763	mQTLs
NCOA2	HAT	rs7841047	8	71265978	G	A	0.41773	0.15298	AFR	0	FALSE	TRUE	FALSE	FALSE	0.614406	6.04019e-11	biomarkers	Alkaline phosphatase	0.219588	rs10091910	EUR	2.73062	-0.26475	2.73062	mQTLs
NCOA2	HAT	rs7841047	8	71265978	G	A	0.41773	0.15298	AFR	0	FALSE	TRUE	FALSE	FALSE	0.971514	1.72162e-09	biomarkers	HDL cholesterol	0.812857	rs10091910	EUR	2.73062	-0.26475	2.73062	mQTLs
NCOA2	HAT	rs877181	8	71077288	G	A	0.62007	0.84545	EUR	0	FALSE	TRUE	FALSE	FALSE	0.226502	2.65342e-10	biomarkers	Alkaline phosphatase	0.219588	rs10091910	EUR	0.73342	0.22538	1.36348	mQTLs
NCOA2	HAT	rs877181	8	71077288	G	A	0.62007	0.84545	EUR	0	FALSE	TRUE	FALSE	FALSE	0.821766	1.70449e-09	biomarkers	HDL cholesterol	0.812857	rs10091910	EUR	0.73342	0.22538	1.36348	mQTLs
NCOA2	HAT	rs9298156	8	71088548	C	T	0.6214	0.84554	EUR	0	FALSE	TRUE	FALSE	FALSE	0.281113	2.60088e-10	biomarkers	Alkaline phosphatase	0.219588	rs10091910	EUR	0.734915	0.22414	1.3607	mQTLs
NCOA2	HAT	rs9298156	8	71088548	C	T	0.6214	0.84554	EUR	0	FALSE	TRUE	FALSE	FALSE	0.76529	1.25015e-09	biomarkers	HDL cholesterol	0.812857	rs10091910	EUR	0.734915	0.22414	1.3607	mQTLs
NCOA2	HAT	rs9657093	8	71362090	G	A	0.77729	0.48111	AFR	0	FALSE	FALSE	FALSE	FALSE	0.522725	6.18027e-16	biomarkers	Alkaline phosphatase	0.522725	rs9657093	EUR	1.61562	-0.29618	1.61562	None
NCOA2	HAT	rs9773950	8	71009220	A	G	0.67106	0.32242	AFR	0	FALSE	TRUE	FALSE	FALSE	0.344383	1.33779e-12	biomarkers	HDL cholesterol	0.344383	rs9773950	EUR	2.08132	-0.34864	2.08132	mQTLs
NCOA2	HAT	rs9773974	8	71009405	A	G	0.66854	0.32234	AFR	0	FALSE	TRUE	FALSE	FALSE	0.292585	1.33779e-12	biomarkers	HDL cholesterol	0.292585	rs9773974	EUR	2.07402	-0.3462	2.07402	mQTLs
NCOA2	HAT	rs9886465	8	71088730	C	G	0.34767	0.77216	EUR	0	FALSE	TRUE	FALSE	FALSE	0.257432	1.50058e-10	biomarkers	Alkaline phosphatase	0.257432	rs9886465	EUR	0.450256	0.42449	2.22096	mQTLs
NCOA2	HAT	rs9886465	8	71088730	C	G	0.34767	0.77216	EUR	0	FALSE	TRUE	FALSE	FALSE	0.409221	6.65821e-10	biomarkers	HDL cholesterol	0.409221	rs9886465	EUR	0.450256	0.42449	2.22096	mQTLs
NCOA2	HAT	rs9918828	8	71237774	G	A	0.04585	0.097639	EUR	1.62512e-61	FALSE	TRUE	FALSE	FALSE	0.252334	1.6584e-10	biomarkers	Total protein	0.257432	rs13260060	EUR	0.469587	0.051789	2.12953	mQTLs
NCOA2	HAT	rs9918828	8	71237774	G	A	0.04585	0.097639	EUR	1.62512e-61	FALSE	TRUE	FALSE	FALSE	0.552556	2.8596e-08	biomarkers	HDL cholesterol	0.570524	rs13260060	EUR	0.469587	0.051789	2.12953	mQTLs
NSD1	HMT	rs10037110	5	176658066	A	T	0.97551	0.77087	AFR	0	FALSE	TRUE	FALSE	FALSE	0.149419	2.22206e-11	biomarkers	Creatinine	0.149419	rs10037110	EUR	1.26547	-0.20464	1.26547	mQTLs
NSD1	HMT	rs10037110	5	176658066	A	T	0.97551	0.77087	AFR	0	FALSE	TRUE	FALSE	FALSE	0.318861	6.79597e-45	biomarkers	Cystatin C	0.318861	rs10037110	EUR	1.26547	-0.20464	1.26547	mQTLs
NSD1	HMT	rs10037110	5	176658066	A	T	0.97551	0.77087	AFR	0	FALSE	TRUE	FALSE	FALSE	0.328901	6.34643e-34	biomarkers	Phosphate	0.328901	rs10037110	EUR	1.26547	-0.20464	1.26547	mQTLs
NSD1	HMT	rs10037110	5	176658066	A	T	0.97551	0.77087	AFR	0	FALSE	TRUE	FALSE	FALSE	0.33689	7.12983e-21	biomarkers	Urea	0.33689	rs10037110	EUR	1.26547	-0.20464	1.26547	mQTLs
NSD1	HMT	rs10037110	5	176658066	A	T	0.97551	0.77087	AFR	0	FALSE	TRUE	FALSE	FALSE	0.68571	5.89407e-17	biomarkers	Urate	0.68571	rs10037110	EUR	1.26547	-0.20464	1.26547	mQTLs
NSD1	HMT	rs10037110	5	176658066	A	T	0.97551	0.77087	AFR	0	FALSE	TRUE	FALSE	FALSE	0.702999	3.28194e-11	biomarkers	Calcium	0.702999	rs10037110	EUR	1.26547	-0.20464	1.26547	mQTLs
NSD1	HMT	rs10041668	5	176568559	A	G	0.75846	0.42071	AFR	0	FALSE	TRUE	FALSE	FALSE	0.139876	4.7718e-32	biomarkers	Cystatin C	0.139876	rs10041668	EUR	1.80281	-0.33775	1.80281	mQTLs
NSD1	HMT	rs10041668	5	176568559	A	G	0.75846	0.42071	AFR	0	FALSE	TRUE	FALSE	FALSE	0.240508	3.80712e-22	biomarkers	Phosphate	0.240508	rs10041668	EUR	1.80281	-0.33775	1.80281	mQTLs
NSD1	HMT	rs10041668	5	176568559	A	G	0.75846	0.42071	AFR	0	FALSE	TRUE	FALSE	FALSE	0.693364	2.16124e-08	biomarkers	Urea	0.693364	rs10041668	EUR	1.80281	-0.33775	1.80281	mQTLs
NSD1	HMT	rs10041668	5	176568559	A	G	0.75846	0.42071	AFR	0	FALSE	TRUE	FALSE	FALSE	0.900234	4.63486e-13	biomarkers	Creatinine	0.900234	rs10041668	EUR	1.80281	-0.33775	1.80281	mQTLs
NSD1	HMT	rs10066035	5	176716977	C	T	0.28195	0.58182	EUR	0	FALSE	TRUE	FALSE	FALSE	0.297007	3.42472e-12	biomarkers	Creatinine	0.297007	rs10066035	EUR	0.4846	0.29987	2.06356	mQTLs
NSD1	HMT	rs10066035	5	176716977	C	T	0.28195	0.58182	EUR	0	FALSE	TRUE	FALSE	FALSE	0.300893	1.08402e-08	biomarkers	Urea	0.300893	rs10066035	EUR	0.4846	0.29987	2.06356	mQTLs
NSD1	HMT	rs10066035	5	176716977	C	T	0.28195	0.58182	EUR	0	FALSE	TRUE	FALSE	FALSE	0.452893	2.23662e-29	biomarkers	Cystatin C	0.452893	rs10066035	EUR	0.4846	0.29987	2.06356	mQTLs
NSD1	HMT	rs10066035	5	176716977	C	T	0.28195	0.58182	EUR	0	FALSE	TRUE	FALSE	FALSE	0.612443	4.29251e-22	biomarkers	Phosphate	0.612443	rs10066035	EUR	0.4846	0.29987	2.06356	mQTLs
NSD1	HMT	rs11135011	5	176676303	C	G	0.031659	0.02571	AFR	0.0105291	FALSE	TRUE	FALSE	FALSE	0.143273	2.45576e-11	biomarkers	Cystatin C	0.143273	rs11135011	EUR	1.23139	-0.005949	1.23139	mQTLs
NSD1	HMT	rs11135011	5	176676303	C	G	0.031659	0.02571	AFR	0.0105291	FALSE	TRUE	FALSE	FALSE	0.41354	4.85992e-12	biomarkers	Creatinine	0.41354	rs11135011	EUR	1.23139	-0.005949	1.23139	mQTLs
NSD1	HMT	rs11135013	5	176678006	C	T	0.023897	0.025706	None	0.369266	FALSE	TRUE	FALSE	FALSE	0.0934807	2.45576e-11	biomarkers	Cystatin C	0.0934807	rs11135013	EUR	0.929627	0.001809	1.0757	mQTLs
NSD1	HMT	rs11135013	5	176678006	C	T	0.023897	0.025706	None	0.369266	FALSE	TRUE	FALSE	FALSE	0.438279	4.85992e-12	biomarkers	Creatinine	0.438279	rs11135013	EUR	0.929627	0.001809	1.0757	mQTLs
NSD1	HMT	rs112495074	5	176658134	T	C	0.001742	0.016941	EUR	1.00422e-59	FALSE	FALSE	FALSE	FALSE	0.840045	1.87889e-08	biomarkers	Cystatin C	0.840045	rs112495074	EUR	0.102827	0.015199	9.72503	None
NSD1	HMT	rs114167666	5	176653054	G	A	0.0061595	0.024972	EUR	8.64753e-43	FALSE	TRUE	FALSE	FALSE	0.27999	5.64642e-12	biomarkers	Cystatin C	0.27999	rs114167666	EUR	0.246656	0.0188125	4.05423	mQTLs
NSD1	HMT	rs114167666	5	176653054	G	A	0.0061595	0.024972	EUR	8.64753e-43	FALSE	TRUE	FALSE	FALSE	0.503486	1.43479e-12	biomarkers	Creatinine	0.503486	rs114167666	EUR	0.246656	0.0188125	4.05423	mQTLs
NSD1	HMT	rs114681743	5	176679053	C	A	0.023895	0.025705	None	0.369229	FALSE	TRUE	FALSE	FALSE	0.0935743	2.45576e-11	biomarkers	Cystatin C	0.0935743	rs114681743	EUR	0.929586	0.00181	1.07575	mQTLs
NSD1	HMT	rs114681743	5	176679053	C	A	0.023895	0.025705	None	0.369229	FALSE	TRUE	FALSE	FALSE	0.437666	4.85992e-12	biomarkers	Creatinine	0.437666	rs114681743	EUR	0.929586	0.00181	1.07575	mQTLs
NSD1	HMT	rs114862400	5	176677707	T	G	0.0016811	0.015191	EUR	1.10366e-51	FALSE	FALSE	FALSE	FALSE	0.730081	1.90268e-09	biomarkers	Cystatin C	0.730081	rs114862400	EUR	0.110664	0.0135099	9.03635	None
NSD1	HMT	rs115373026	5	176676897	G	A	0.0037789	0.034707	EUR	4.34222e-117	FALSE	FALSE	FALSE	FALSE	0.410409	1.83756e-11	biomarkers	Creatinine	0.410409	rs115373026	EUR	0.10888	0.0309281	9.18442	None
NSD1	HMT	rs115373026	5	176676897	G	A	0.0037789	0.034707	EUR	4.34222e-117	FALSE	FALSE	FALSE	FALSE	0.44202	1.17208e-15	biomarkers	Cystatin C	0.44202	rs115373026	EUR	0.10888	0.0309281	9.18442	None
NSD1	HMT	rs115540641	5	176568408	G	A	0.0044875	0.050536	EUR	2.29249e-193	FALSE	TRUE	FALSE	FALSE	0.0568124	1.35427e-09	biomarkers	Creatinine	0.0568124	rs115540641	EUR	0.0887981	0.0460485	11.2615	mQTLs
NSD1	HMT	rs115540641	5	176568408	G	A	0.0044875	0.050536	EUR	2.29249e-193	FALSE	TRUE	FALSE	FALSE	0.844424	4.48474e-08	biomarkers	Cystatin C	0.844424	rs115540641	EUR	0.0887981	0.0460485	11.2615	mQTLs
NSD1	HMT	rs115899590	5	176689895	G	A	0.023836	0.025651	None	0.391923	FALSE	TRUE	FALSE	FALSE	0.0952738	4.29923e-11	biomarkers	Cystatin C	0.0952738	rs115899590	EUR	0.929243	0.001815	1.07615	mQTLs
NSD1	HMT	rs115899590	5	176689895	G	A	0.023836	0.025651	None	0.391923	FALSE	TRUE	FALSE	FALSE	0.431452	6.69273e-12	biomarkers	Creatinine	0.431452	rs115899590	EUR	0.929243	0.001815	1.07615	mQTLs
NSD1	HMT	rs116067157	5	176681648	G	C	0.031743	0.025706	AFR	0.00954246	FALSE	TRUE	FALSE	FALSE	0.136014	2.45576e-11	biomarkers	Cystatin C	0.136014	rs116067157	EUR	1.23485	-0.006037	1.23485	mQTLs
NSD1	HMT	rs116067157	5	176681648	G	C	0.031743	0.025706	AFR	0.00954246	FALSE	TRUE	FALSE	FALSE	0.396412	4.85992e-12	biomarkers	Creatinine	0.396412	rs116067157	EUR	1.23485	-0.006037	1.23485	mQTLs
NSD1	HMT	rs116300423	5	176576162	G	A	0.02394	0.025804	None	0.36997	FALSE	TRUE	FALSE	FALSE	0.0815124	3.09082e-11	biomarkers	Cystatin C	0.0815124	rs116300423	EUR	0.927763	0.001864	1.07786	mQTLs
NSD1	HMT	rs116300423	5	176576162	G	A	0.02394	0.025804	None	0.36997	FALSE	TRUE	FALSE	FALSE	0.481331	1.19535e-11	biomarkers	Creatinine	0.481331	rs116300423	EUR	0.927763	0.001864	1.07786	mQTLs
NSD1	HMT	rs116524180	5	176587600	C	T	0.0018861	0.008174	EUR	3.75128e-16	FALSE	FALSE	FALSE	FALSE	0.0962314	8.61294e-09	biomarkers	Creatinine	0.0962314	rs116524180	EUR	0.230744	0.0062879	4.33381	None
NSD1	HMT	rs116775905	5	176664512	T	C	0.023768	0.025733	None	0.324804	FALSE	TRUE	FALSE	FALSE	0.0864663	2.38318e-11	biomarkers	Cystatin C	0.0864663	rs116775905	EUR	0.923639	0.001965	1.08267	mQTLs
NSD1	HMT	rs116775905	5	176664512	T	C	0.023768	0.025733	None	0.324804	FALSE	TRUE	FALSE	FALSE	0.469682	5.81838e-12	biomarkers	Creatinine	0.469682	rs116775905	EUR	0.923639	0.001965	1.08267	mQTLs
NSD1	HMT	rs12055154	5	176675423	A	G	0.0239	0.025729	None	0.369305	FALSE	TRUE	FALSE	FALSE	0.0929215	2.11369e-11	biomarkers	Cystatin C	0.0929215	rs12055154	EUR	0.928913	0.001829	1.07653	mQTLs
NSD1	HMT	rs12055154	5	176675423	A	G	0.0239	0.025729	None	0.369305	FALSE	TRUE	FALSE	FALSE	0.439772	3.29044e-12	biomarkers	Creatinine	0.439772	rs12055154	EUR	0.928913	0.001829	1.07653	mQTLs
NSD1	HMT	rs12187932	5	176643151	A	G	0.26128	0.57919	EUR	0	FALSE	TRUE	FALSE	FALSE	0.201897	4.26602e-08	biomarkers	Urea	0.201897	rs12187932	EUR	0.451113	0.31791	2.21674	mQTLs
NSD1	HMT	rs12187932	5	176643151	A	G	0.26128	0.57919	EUR	0	FALSE	TRUE	FALSE	FALSE	0.232236	6.05048e-31	biomarkers	Cystatin C	0.232236	rs12187932	EUR	0.451113	0.31791	2.21674	mQTLs
NSD1	HMT	rs12187932	5	176643151	A	G	0.26128	0.57919	EUR	0	FALSE	TRUE	FALSE	FALSE	0.4403	6.9144e-13	biomarkers	Creatinine	0.4403	rs12187932	EUR	0.451113	0.31791	2.21674	mQTLs
NSD1	HMT	rs12187932	5	176643151	A	G	0.26128	0.57919	EUR	0	FALSE	TRUE	FALSE	FALSE	0.703702	3.84538e-22	biomarkers	Phosphate	0.703702	rs12187932	EUR	0.451113	0.31791	2.21674	mQTLs
NSD1	HMT	rs12652509	5	176626441	A	G	0.97553	0.771	AFR	0	FALSE	TRUE	FALSE	FALSE	0.181591	2.22206e-11	biomarkers	Creatinine	0.181591	rs12652509	EUR	1.26528	-0.20453	1.26528	mQTLs
NSD1	HMT	rs12652509	5	176626441	A	G	0.97553	0.771	AFR	0	FALSE	TRUE	FALSE	FALSE	0.347497	3.84931e-34	biomarkers	Phosphate	0.347497	rs12652509	EUR	1.26528	-0.20453	1.26528	mQTLs
NSD1	HMT	rs12652509	5	176626441	A	G	0.97553	0.771	AFR	0	FALSE	TRUE	FALSE	FALSE	0.401318	8.30061e-45	biomarkers	Cystatin C	0.401318	rs12652509	EUR	1.26528	-0.20453	1.26528	mQTLs
NSD1	HMT	rs12652509	5	176626441	A	G	0.97553	0.771	AFR	0	FALSE	TRUE	FALSE	FALSE	0.406082	1.40734e-20	biomarkers	Urea	0.406082	rs12652509	EUR	1.26528	-0.20453	1.26528	mQTLs
NSD1	HMT	rs12652509	5	176626441	A	G	0.97553	0.771	AFR	0	FALSE	TRUE	FALSE	FALSE	0.625878	3.48489e-11	biomarkers	Calcium	0.625878	rs12652509	EUR	1.26528	-0.20453	1.26528	mQTLs
NSD1	HMT	rs12652509	5	176626441	A	G	0.97553	0.771	AFR	0	FALSE	TRUE	FALSE	FALSE	0.685368	6.91675e-17	biomarkers	Urate	0.685368	rs12652509	EUR	1.26528	-0.20453	1.26528	mQTLs
NSD1	HMT	rs13153816	5	176572770	G	A	0.01189	0.10487	EUR	0	FALSE	FALSE	FALSE	FALSE	0.0765355	3.72792e-10	biomarkers	Cystatin C	0.0765355	rs13153816	EUR	0.113378	0.09298	8.82002	None
NSD1	HMT	rs13153816	5	176572770	G	A	0.01189	0.10487	EUR	0	FALSE	FALSE	FALSE	FALSE	0.683725	1.18345e-11	biomarkers	Phosphate	0.683725	rs13153816	EUR	0.113378	0.09298	8.82002	None
NSD1	HMT	rs138613531	5	176652545	C	CTTAT	0.0042185	0.021423	EUR	2.28995e-46	FALSE	FALSE	FALSE	FALSE	0.19052	1.06807e-10	biomarkers	Cystatin C	0.19052	rs138613531	EUR	0.196915	0.0172045	5.07835	None
NSD1	HMT	rs138613531	5	176652545	C	CTTAT	0.0042185	0.021423	EUR	2.28995e-46	FALSE	FALSE	FALSE	FALSE	0.775925	3.06006e-11	biomarkers	Creatinine	0.775925	rs138613531	EUR	0.196915	0.0172045	5.07835	None
NSD1	HMT	rs139483904	5	176561702	C	T	0.003915	0.032671	EUR	1.08307e-103	FALSE	FALSE	FALSE	FALSE	0.34611	2.78947e-10	biomarkers	Cystatin C	0.34611	rs139483904	EUR	0.119831	0.028756	8.34508	None
NSD1	HMT	rs141346031	5	176602073	C	T	0.023995	0.025821	None	0.393427	FALSE	TRUE	FALSE	FALSE	0.0758498	2.85319e-11	biomarkers	Cystatin C	0.0758498	rs141346031	EUR	0.929282	0.001826	1.0761	mQTLs
NSD1	HMT	rs141346031	5	176602073	C	T	0.023995	0.025821	None	0.393427	FALSE	TRUE	FALSE	FALSE	0.476542	1.11453e-11	biomarkers	Creatinine	0.476542	rs141346031	EUR	0.929282	0.001826	1.0761	mQTLs
NSD1	HMT	rs142267165	5	176601201	A	G	0.0035749	0.042583	EUR	1.50123e-168	FALSE	TRUE	FALSE	FALSE	0.0925506	2.06649e-10	biomarkers	Creatinine	0.0925506	rs142267165	EUR	0.0839513	0.0390081	11.9117	mQTLs
NSD1	HMT	rs142267165	5	176601201	A	G	0.0035749	0.042583	EUR	1.50123e-168	FALSE	TRUE	FALSE	FALSE	0.869967	4.76206e-08	biomarkers	Cystatin C	0.869967	rs142267165	EUR	0.0839513	0.0390081	11.9117	mQTLs
NSD1	HMT	rs143060515	5	176710006	G	A	0.025443	0.025683	None	0.89976	FALSE	TRUE	FALSE	FALSE	0.277482	2.55598e-11	biomarkers	Cystatin C	0.277482	rs143060515	EUR	0.990655	0.00024	1.00943	mQTLs
NSD1	HMT	rs143060515	5	176710006	G	A	0.025443	0.025683	None	0.89976	FALSE	TRUE	FALSE	FALSE	0.882938	4.71628e-12	biomarkers	Creatinine	0.882938	rs143060515	EUR	0.990655	0.00024	1.00943	mQTLs
NSD1	HMT	rs143745079	5	176660513	A	G	0.023773	0.025736	None	0.324913	FALSE	TRUE	FALSE	FALSE	0.0860351	2.38318e-11	biomarkers	Cystatin C	0.0860351	rs143745079	EUR	0.923726	0.001963	1.08257	mQTLs
NSD1	HMT	rs143745079	5	176660513	A	G	0.023773	0.025736	None	0.324913	FALSE	TRUE	FALSE	FALSE	0.470293	5.81838e-12	biomarkers	Creatinine	0.470293	rs143745079	EUR	0.923726	0.001963	1.08257	mQTLs
NSD1	HMT	rs144568696	5	176601411	G	A	0.023985	0.025793	None	0.39337	FALSE	TRUE	FALSE	FALSE	0.075547	2.50537e-11	biomarkers	Cystatin C	0.075547	rs144568696	EUR	0.929903	0.001808	1.07538	mQTLs
NSD1	HMT	rs144568696	5	176601411	G	A	0.023985	0.025793	None	0.39337	FALSE	TRUE	FALSE	FALSE	0.474544	1.04963e-11	biomarkers	Creatinine	0.474544	rs144568696	EUR	0.929903	0.001808	1.07538	mQTLs
NSD1	HMT	rs144587740	5	176577042	A	G	0.0047044	0.037251	EUR	1.46775e-114	FALSE	TRUE	FALSE	FALSE	0.138346	8.19288e-09	biomarkers	Urea	0.138346	rs144587740	EUR	0.126289	0.0325466	7.91833	mQTLs
NSD1	HMT	rs148588874	5	176589057	G	A	0.023992	0.025793	None	0.393427	FALSE	TRUE	FALSE	FALSE	0.0743479	2.55598e-11	biomarkers	Cystatin C	0.0743479	rs148588874	EUR	0.930175	0.001801	1.07507	mQTLs
NSD1	HMT	rs148588874	5	176589057	G	A	0.023992	0.025793	None	0.393427	FALSE	TRUE	FALSE	FALSE	0.47317	1.08159e-11	biomarkers	Creatinine	0.47317	rs148588874	EUR	0.930175	0.001801	1.07507	mQTLs
NSD1	HMT	rs190682525	5	176572625	A	G	0.0015608	0.01471	EUR	2.65717e-51	FALSE	FALSE	FALSE	FALSE	0.733154	9.33029e-09	biomarkers	Cystatin C	0.733154	rs190682525	EUR	0.106105	0.0131492	9.42465	None
NSD1	HMT	rs202243318	5	176633869	A	AT	0.024182	0.025722	None	0.443613	FALSE	TRUE	FALSE	FALSE	0.113268	2.8248e-11	biomarkers	Cystatin C	0.113268	rs202243318	EUR	0.940129	0.00154	1.06368	mQTLs
NSD1	HMT	rs202243318	5	176633869	A	AT	0.024182	0.025722	None	0.443613	FALSE	TRUE	FALSE	FALSE	0.453255	4.31036e-12	biomarkers	Creatinine	0.453255	rs202243318	EUR	0.940129	0.00154	1.06368	mQTLs
NSD1	HMT	rs2431501	5	176606052	T	A	0.9591	0.65148	AFR	0	FALSE	TRUE	FALSE	FALSE	0.350288	9.0607e-17	biomarkers	Creatinine	0.350288	rs2431501	EUR	1.47219	-0.30762	1.47219	mQTLs
NSD1	HMT	rs2431501	5	176606052	T	A	0.9591	0.65148	AFR	0	FALSE	TRUE	FALSE	FALSE	0.375649	7.44254e-26	biomarkers	Cystatin C	0.375649	rs2431501	EUR	1.47219	-0.30762	1.47219	mQTLs
NSD1	HMT	rs2431501	5	176606052	T	A	0.9591	0.65148	AFR	0	FALSE	TRUE	FALSE	FALSE	0.873454	5.68148e-26	biomarkers	Phosphate	0.873454	rs2431501	EUR	1.47219	-0.30762	1.47219	mQTLs
NSD1	HMT	rs2431502	5	176597252	T	C	0.95813	0.65191	AFR	0	FALSE	TRUE	FALSE	FALSE	0.249075	7.34446e-17	biomarkers	Creatinine	0.249075	rs2431502	EUR	1.46973	-0.30622	1.46973	mQTLs
NSD1	HMT	rs2431502	5	176597252	T	C	0.95813	0.65191	AFR	0	FALSE	TRUE	FALSE	FALSE	0.350989	1.78107e-26	biomarkers	Cystatin C	0.350989	rs2431502	EUR	1.46973	-0.30622	1.46973	mQTLs
NSD1	HMT	rs2431502	5	176597252	T	C	0.95813	0.65191	AFR	0	FALSE	TRUE	FALSE	FALSE	0.974364	3.80841e-26	biomarkers	Phosphate	0.974364	rs2431502	EUR	1.46973	-0.30622	1.46973	mQTLs
NSD1	HMT	rs244706	5	176553021	G	A	0.95473	0.65189	AFR	0	FALSE	TRUE	FALSE	FALSE	0.0874227	2.15375e-26	biomarkers	Cystatin C	0.0874227	rs244706	EUR	1.46456	-0.30284	1.46456	mQTLs
NSD1	HMT	rs244706	5	176553021	G	A	0.95473	0.65189	AFR	0	FALSE	TRUE	FALSE	FALSE	0.515767	1.2394e-25	biomarkers	Phosphate	0.515767	rs244706	EUR	1.46456	-0.30284	1.46456	mQTLs
NSD1	HMT	rs244706	5	176553021	G	A	0.95473	0.65189	AFR	0	FALSE	TRUE	FALSE	FALSE	0.807429	1.379e-16	biomarkers	Creatinine	0.807429	rs244706	EUR	1.46456	-0.30284	1.46456	mQTLs
NSD1	HMT	rs244708	5	176589585	A	G	0.73869	0.41728	AFR	0	FALSE	TRUE	FALSE	FALSE	0.220028	1.3199e-30	biomarkers	Cystatin C	0.220028	rs244708	EUR	1.77025	-0.32141	1.77025	mQTLs
NSD1	HMT	rs244708	5	176589585	A	G	0.73869	0.41728	AFR	0	FALSE	TRUE	FALSE	FALSE	0.440564	8.33965e-12	biomarkers	Creatinine	0.440564	rs244708	EUR	1.77025	-0.32141	1.77025	mQTLs
NSD1	HMT	rs244708	5	176589585	A	G	0.73869	0.41728	AFR	0	FALSE	TRUE	FALSE	FALSE	0.60951	3.43593e-21	biomarkers	Phosphate	0.60951	rs244708	EUR	1.77025	-0.32141	1.77025	mQTLs
NSD1	HMT	rs244709	5	176587111	T	C	0.75779	0.41753	AFR	0	FALSE	TRUE	FALSE	FALSE	0.129251	3.05736e-30	biomarkers	Cystatin C	0.129251	rs244709	EUR	1.81494	-0.34026	1.81494	mQTLs
NSD1	HMT	rs244709	5	176587111	T	C	0.75779	0.41753	AFR	0	FALSE	TRUE	FALSE	FALSE	0.26982	2.30317e-21	biomarkers	Phosphate	0.26982	rs244709	EUR	1.81494	-0.34026	1.81494	mQTLs
NSD1	HMT	rs244709	5	176587111	T	C	0.75779	0.41753	AFR	0	FALSE	TRUE	FALSE	FALSE	0.964891	1.23175e-11	biomarkers	Creatinine	0.964891	rs244709	EUR	1.81494	-0.34026	1.81494	mQTLs
NSD1	HMT	rs34157521	5	176586900	T	A	0.15579	0.22211	EUR	2.59683e-40	FALSE	FALSE	FALSE	FALSE	0.811639	3.79341e-09	biomarkers	Urate	0.811639	rs34157521	EUR	0.701409	0.06632	1.4257	None
NSD1	HMT	rs374423220	5	176572909	C	CA	0.66464	0.46702	AFR	3.94222e-211	FALSE	FALSE	FALSE	FALSE	0.00762746	4.26602e-08	biomarkers	Creatinine	0.00762746	rs374423220	EUR	1.42315	-0.19762	1.42315	None
NSD1	HMT	rs374423220	5	176572909	C	CA	0.66464	0.46702	AFR	3.94222e-211	FALSE	FALSE	FALSE	FALSE	0.124681	2.6085e-15	biomarkers	Cystatin C	0.124681	rs374423220	EUR	1.42315	-0.19762	1.42315	None
NSD1	HMT	rs374423220	5	176572909	C	CA	0.66464	0.46702	AFR	3.94222e-211	FALSE	FALSE	FALSE	FALSE	0.4718	4.8365e-14	biomarkers	Phosphate	0.4718	rs374423220	EUR	1.42315	-0.19762	1.42315	None
NSD1	HMT	rs4577705	5	176550688	T	A	0.95898	0.65602	AFR	0	FALSE	TRUE	FALSE	FALSE	0.379121	3.28306e-15	biomarkers	Creatinine	0.379121	rs4577705	EUR	1.46182	-0.30296	1.46182	mQTLs
NSD1	HMT	rs4577705	5	176550688	T	A	0.95898	0.65602	AFR	0	FALSE	TRUE	FALSE	FALSE	0.387903	5.25646e-23	biomarkers	Cystatin C	0.387903	rs4577705	EUR	1.46182	-0.30296	1.46182	mQTLs
NSD1	HMT	rs4577705	5	176550688	T	A	0.95898	0.65602	AFR	0	FALSE	TRUE	FALSE	FALSE	0.878535	4.44617e-24	biomarkers	Phosphate	0.878535	rs4577705	EUR	1.46182	-0.30296	1.46182	mQTLs
NSD1	HMT	rs4976677	5	176629546	G	A	0.97554	0.771	AFR	0	FALSE	TRUE	FALSE	FALSE	0.192627	2.17806e-11	biomarkers	Creatinine	0.192627	rs4976677	EUR	1.26529	-0.20454	1.26529	mQTLs
NSD1	HMT	rs4976677	5	176629546	G	A	0.97554	0.771	AFR	0	FALSE	TRUE	FALSE	FALSE	0.347844	3.77309e-34	biomarkers	Phosphate	0.347844	rs4976677	EUR	1.26529	-0.20454	1.26529	mQTLs
NSD1	HMT	rs4976677	5	176629546	G	A	0.97554	0.771	AFR	0	FALSE	TRUE	FALSE	FALSE	0.41354	7.5107e-45	biomarkers	Cystatin C	0.41354	rs4976677	EUR	1.26529	-0.20454	1.26529	mQTLs
NSD1	HMT	rs4976677	5	176629546	G	A	0.97554	0.771	AFR	0	FALSE	TRUE	FALSE	FALSE	0.416071	1.35216e-20	biomarkers	Urea	0.416071	rs4976677	EUR	1.26529	-0.20454	1.26529	mQTLs
NSD1	HMT	rs4976677	5	176629546	G	A	0.97554	0.771	AFR	0	FALSE	TRUE	FALSE	FALSE	0.622445	3.55529e-11	biomarkers	Calcium	0.622445	rs4976677	EUR	1.26529	-0.20454	1.26529	mQTLs
NSD1	HMT	rs4976677	5	176629546	G	A	0.97554	0.771	AFR	0	FALSE	TRUE	FALSE	FALSE	0.709142	6.77979e-17	biomarkers	Urate	0.709142	rs4976677	EUR	1.26529	-0.20454	1.26529	mQTLs
NSD1	HMT	rs561634568	5	176672977	T	A	0.022317	0.025691	None	0.085763	FALSE	FALSE	FALSE	FALSE	0.0711475	2.40713e-11	biomarkers	Cystatin C	0.0711475	rs561634568	EUR	0.86867	0.003374	1.15119	None
NSD1	HMT	rs561634568	5	176672977	T	A	0.022317	0.025691	None	0.085763	FALSE	FALSE	FALSE	FALSE	0.250074	3.86137e-12	biomarkers	Creatinine	0.250074	rs561634568	EUR	0.86867	0.003374	1.15119	None
NSD1	HMT	rs5873567	5	176555581	G	GA	0.70333	0.42081	AFR	0	FALSE	TRUE	FALSE	FALSE	0.127581	2.25404e-32	biomarkers	Cystatin C	0.127581	rs5873567	EUR	1.67137	-0.28252	1.67137	mQTLs
NSD1	HMT	rs5873567	5	176555581	G	GA	0.70333	0.42081	AFR	0	FALSE	TRUE	FALSE	FALSE	0.461903	8.19567e-13	biomarkers	Creatinine	0.461903	rs5873567	EUR	1.67137	-0.28252	1.67137	mQTLs
NSD1	HMT	rs5873567	5	176555581	G	GA	0.70333	0.42081	AFR	0	FALSE	TRUE	FALSE	FALSE	0.774219	1.6558e-21	biomarkers	Phosphate	0.774219	rs5873567	EUR	1.67137	-0.28252	1.67137	mQTLs
NSD1	HMT	rs62397226	5	176608996	A	G	0.0041068	0.03914	EUR	1.24734e-135	FALSE	TRUE	FALSE	FALSE	0.236454	3.53816e-13	biomarkers	Phosphate	0.236454	rs62397226	EUR	0.104926	0.0350332	9.53053	mQTLs
NSD1	HMT	rs62397226	5	176608996	A	G	0.0041068	0.03914	EUR	1.24734e-135	FALSE	TRUE	FALSE	FALSE	0.876692	1.77985e-18	biomarkers	Creatinine	0.876692	rs62397226	EUR	0.104926	0.0350332	9.53053	mQTLs
NSD1	HMT	rs62397226	5	176608996	A	G	0.0041068	0.03914	EUR	1.24734e-135	FALSE	TRUE	FALSE	FALSE	0.98906	1.69247e-14	biomarkers	Urate	0.98906	rs62397226	EUR	0.104926	0.0350332	9.53053	mQTLs
NSD1	HMT	rs6556304	5	176586898	T	A	0.45565	0.36393	AFR	1.43724e-45	FALSE	TRUE	FALSE	FALSE	0.176753	4.6573e-11	biomarkers	Urate	0.176753	rs6556304	EUR	1.25203	-0.09172	1.25203	mQTLs
NSD1	HMT	rs6556305	5	176639304	C	G	0.9868	0.88281	AFR	0	FALSE	TRUE	FALSE	FALSE	0.186374	1.8961e-27	biomarkers	Cystatin C	0.186374	rs6556305	EUR	1.11779	-0.10399	1.11779	mQTLs
NSD1	HMT	rs6556305	5	176639304	C	G	0.9868	0.88281	AFR	0	FALSE	TRUE	FALSE	FALSE	0.488948	2.50622e-15	biomarkers	Urate	0.488948	rs6556305	EUR	1.11779	-0.10399	1.11779	mQTLs
NSD1	HMT	rs6556305	5	176639304	C	G	0.9868	0.88281	AFR	0	FALSE	TRUE	FALSE	FALSE	0.729643	5.39704e-10	biomarkers	Urea	0.729643	rs6556305	EUR	1.11779	-0.10399	1.11779	mQTLs
NSD1	HMT	rs6556305	5	176639304	C	G	0.9868	0.88281	AFR	0	FALSE	TRUE	FALSE	FALSE	0.97128	9.22301e-20	biomarkers	Phosphate	0.97128	rs6556305	EUR	1.11779	-0.10399	1.11779	mQTLs
NSD1	HMT	rs6556307	5	176641434	A	G	0.97553	0.77095	AFR	0	FALSE	TRUE	FALSE	FALSE	0.176577	2.01061e-11	biomarkers	Creatinine	0.176577	rs6556307	EUR	1.26536	-0.20458	1.26536	mQTLs
NSD1	HMT	rs6556307	5	176641434	A	G	0.97553	0.77095	AFR	0	FALSE	TRUE	FALSE	FALSE	0.336553	8.14898e-34	biomarkers	Phosphate	0.336553	rs6556307	EUR	1.26536	-0.20458	1.26536	mQTLs
NSD1	HMT	rs6556307	5	176641434	A	G	0.97553	0.77095	AFR	0	FALSE	TRUE	FALSE	FALSE	0.38973	9.17359e-45	biomarkers	Cystatin C	0.38973	rs6556307	EUR	1.26536	-0.20458	1.26536	mQTLs
NSD1	HMT	rs6556307	5	176641434	A	G	0.97553	0.77095	AFR	0	FALSE	TRUE	FALSE	FALSE	0.400877	1.15223e-20	biomarkers	Urea	0.400877	rs6556307	EUR	1.26536	-0.20458	1.26536	mQTLs
NSD1	HMT	rs6556307	5	176641434	A	G	0.97553	0.77095	AFR	0	FALSE	TRUE	FALSE	FALSE	0.633244	3.31493e-11	biomarkers	Calcium	0.633244	rs6556307	EUR	1.26536	-0.20458	1.26536	mQTLs
NSD1	HMT	rs6556307	5	176641434	A	G	0.97553	0.77095	AFR	0	FALSE	TRUE	FALSE	FALSE	0.681881	4.97262e-17	biomarkers	Urate	0.681881	rs6556307	EUR	1.26536	-0.20458	1.26536	mQTLs
NSD1	HMT	rs6872021	5	176610012	G	A	0.96616	0.77086	AFR	0	FALSE	TRUE	FALSE	FALSE	0.109591	1.2482e-20	biomarkers	Urea	0.109591	rs6872021	EUR	1.25335	-0.1953	1.25335	mQTLs
NSD1	HMT	rs6872021	5	176610012	G	A	0.96616	0.77086	AFR	0	FALSE	TRUE	FALSE	FALSE	0.178351	2.40713e-11	biomarkers	Creatinine	0.178351	rs6872021	EUR	1.25335	-0.1953	1.25335	mQTLs
NSD1	HMT	rs6872021	5	176610012	G	A	0.96616	0.77086	AFR	0	FALSE	TRUE	FALSE	FALSE	0.353101	8.36408e-17	biomarkers	Urate	0.353101	rs6872021	EUR	1.25335	-0.1953	1.25335	mQTLs
NSD1	HMT	rs6872021	5	176610012	G	A	0.96616	0.77086	AFR	0	FALSE	TRUE	FALSE	FALSE	0.419245	4.08955e-11	biomarkers	Calcium	0.419245	rs6872021	EUR	1.25335	-0.1953	1.25335	mQTLs
NSD1	HMT	rs6872021	5	176610012	G	A	0.96616	0.77086	AFR	0	FALSE	TRUE	FALSE	FALSE	0.545856	1.36854e-44	biomarkers	Cystatin C	0.545856	rs6872021	EUR	1.25335	-0.1953	1.25335	mQTLs
NSD1	HMT	rs6872021	5	176610012	G	A	0.96616	0.77086	AFR	0	FALSE	TRUE	FALSE	FALSE	0.932273	3.12019e-34	biomarkers	Phosphate	0.932273	rs6872021	EUR	1.25335	-0.1953	1.25335	mQTLs
NSD1	HMT	rs6872201	5	176720766	A	G	0.24001	0.57793	EUR	0	FALSE	TRUE	FALSE	FALSE	0.164804	2.82961e-31	biomarkers	Cystatin C	0.164804	rs6872201	EUR	0.415293	0.33792	2.40794	mQTLs
NSD1	HMT	rs6872201	5	176720766	A	G	0.24001	0.57793	EUR	0	FALSE	TRUE	FALSE	FALSE	0.271987	9.86958e-23	biomarkers	Phosphate	0.271987	rs6872201	EUR	0.415293	0.33792	2.40794	mQTLs
NSD1	HMT	rs6872201	5	176720766	A	G	0.24001	0.57793	EUR	0	FALSE	TRUE	FALSE	FALSE	0.557831	2.2049e-08	biomarkers	Urea	0.557831	rs6872201	EUR	0.415293	0.33792	2.40794	mQTLs
NSD1	HMT	rs6872201	5	176720766	A	G	0.24001	0.57793	EUR	0	FALSE	TRUE	FALSE	FALSE	0.901586	2.32474e-13	biomarkers	Creatinine	0.901586	rs6872201	EUR	0.415293	0.33792	2.40794	mQTLs
NSD1	HMT	rs6872952	5	176650489	A	G	0.96622	0.77088	AFR	0	FALSE	TRUE	FALSE	FALSE	0.110582	7.80127e-21	biomarkers	Urea	0.110582	rs6872952	EUR	1.2534	-0.19534	1.2534	mQTLs
NSD1	HMT	rs6872952	5	176650489	A	G	0.96622	0.77088	AFR	0	FALSE	TRUE	FALSE	FALSE	0.17552	1.66269e-11	biomarkers	Creatinine	0.17552	rs6872952	EUR	1.2534	-0.19534	1.2534	mQTLs
NSD1	HMT	rs6872952	5	176650489	A	G	0.96622	0.77088	AFR	0	FALSE	TRUE	FALSE	FALSE	0.357007	7.34446e-17	biomarkers	Urate	0.357007	rs6872952	EUR	1.2534	-0.19534	1.2534	mQTLs
NSD1	HMT	rs6872952	5	176650489	A	G	0.96622	0.77088	AFR	0	FALSE	TRUE	FALSE	FALSE	0.418784	3.41588e-11	biomarkers	Calcium	0.418784	rs6872952	EUR	1.2534	-0.19534	1.2534	mQTLs
NSD1	HMT	rs6872952	5	176650489	A	G	0.96622	0.77088	AFR	0	FALSE	TRUE	FALSE	FALSE	0.529777	8.30061e-45	biomarkers	Cystatin C	0.529777	rs6872952	EUR	1.2534	-0.19534	1.2534	mQTLs
NSD1	HMT	rs6872952	5	176650489	A	G	0.96622	0.77088	AFR	0	FALSE	TRUE	FALSE	FALSE	0.948304	6.34643e-34	biomarkers	Phosphate	0.948304	rs6872952	EUR	1.2534	-0.19534	1.2534	mQTLs
NSD1	HMT	rs72813176	5	176709333	G	A	0.012846	0.10392	EUR	0	FALSE	TRUE	FALSE	FALSE	0.217186	3.07488e-09	biomarkers	Urea	0.217186	rs72813176	EUR	0.123614	0.091074	8.08968	mQTLs
NSD1	HMT	rs72813176	5	176709333	G	A	0.012846	0.10392	EUR	0	FALSE	TRUE	FALSE	FALSE	0.698933	2.44942e-10	biomarkers	Cystatin C	0.698933	rs72813176	EUR	0.123614	0.091074	8.08968	mQTLs
NSD1	HMT	rs74828686	5	176711882	C	T	0.025304	0.025683	None	0.833237	FALSE	TRUE	FALSE	FALSE	0.279431	2.55598e-11	biomarkers	Cystatin C	0.279431	rs74828686	EUR	0.985243	0.000379	1.01498	mQTLs
NSD1	HMT	rs74828686	5	176711882	C	T	0.025304	0.025683	None	0.833237	FALSE	TRUE	FALSE	FALSE	0.88338	4.66936e-12	biomarkers	Creatinine	0.88338	rs74828686	EUR	0.985243	0.000379	1.01498	mQTLs
NSD1	HMT	rs74994795	5	176649627	A	G	0.023816	0.025752	None	0.346257	FALSE	TRUE	FALSE	FALSE	0.085179	2.71403e-11	biomarkers	Cystatin C	0.085179	rs74994795	EUR	0.924821	0.001936	1.08129	mQTLs
NSD1	HMT	rs74994795	5	176649627	A	G	0.023816	0.025752	None	0.346257	FALSE	TRUE	FALSE	FALSE	0.47426	5.70316e-12	biomarkers	Creatinine	0.47426	rs74994795	EUR	0.924821	0.001936	1.08129	mQTLs
NSD1	HMT	rs75105351	5	176621385	T	G	0.023842	0.025796	None	0.34669	FALSE	TRUE	FALSE	FALSE	0.0850088	3.62711e-11	biomarkers	Cystatin C	0.0850088	rs75105351	EUR	0.924252	0.001954	1.08196	mQTLs
NSD1	HMT	rs75105351	5	176621385	T	G	0.023842	0.025796	None	0.34669	FALSE	TRUE	FALSE	FALSE	0.48544	9.40293e-12	biomarkers	Creatinine	0.48544	rs75105351	EUR	0.924252	0.001954	1.08196	mQTLs
NSD1	HMT	rs75224805	5	176723576	G	A	0.005178	0.040128	EUR	2.41776e-121	FALSE	TRUE	FALSE	FALSE	0.0878609	2.25526e-09	biomarkers	Urea	0.0878609	rs75224805	EUR	0.129037	0.03495	7.74971	mQTLs
NSD1	HMT	rs75719855	5	176546121	C	T	0.023963	0.02585	None	0.34768	FALSE	TRUE	FALSE	FALSE	0.0917214	4.94529e-11	biomarkers	Cystatin C	0.0917214	rs75719855	EUR	0.927002	0.001887	1.07875	mQTLs
NSD1	HMT	rs75719855	5	176546121	C	T	0.023963	0.02585	None	0.34768	FALSE	TRUE	FALSE	FALSE	0.442241	2.31275e-11	biomarkers	Creatinine	0.442241	rs75719855	EUR	0.927002	0.001887	1.07875	mQTLs
NSD1	HMT	rs76004499	5	176705865	C	G	0.0020316	0.022717	EUR	4.71318e-87	FALSE	TRUE	FALSE	FALSE	0.0446902	4.51259e-22	biomarkers	Phosphate	0.0446902	rs76004499	EUR	0.0894308	0.0206854	11.1818	mQTLs
NSD1	HMT	rs76004499	5	176705865	C	G	0.0020316	0.022717	EUR	4.71318e-87	FALSE	TRUE	FALSE	FALSE	0.123193	1.31765e-10	biomarkers	Calcium	0.123193	rs76004499	EUR	0.0894308	0.0206854	11.1818	mQTLs
NSD1	HMT	rs76004499	5	176705865	C	G	0.0020316	0.022717	EUR	4.71318e-87	FALSE	TRUE	FALSE	FALSE	0.280271	4.61724e-27	biomarkers	Creatinine	0.280271	rs76004499	EUR	0.0894308	0.0206854	11.1818	mQTLs
NSD1	HMT	rs76004499	5	176705865	C	G	0.0020316	0.022717	EUR	4.71318e-87	FALSE	TRUE	FALSE	FALSE	0.46762	2.76359e-18	biomarkers	Urate	0.46762	rs76004499	EUR	0.0894308	0.0206854	11.1818	mQTLs
NSD1	HMT	rs76004499	5	176705865	C	G	0.0020316	0.022717	EUR	4.71318e-87	FALSE	TRUE	FALSE	FALSE	0.997344	3.66356e-11	biomarkers	Cystatin C	0.997344	rs76004499	EUR	0.0894308	0.0206854	11.1818	mQTLs
NSD1	HMT	rs76255463	5	176558068	C	G	0.023899	0.025917	None	0.325923	FALSE	TRUE	FALSE	FALSE	0.0776146	3.31493e-11	biomarkers	Cystatin C	0.0776146	rs76255463	EUR	0.922136	0.002018	1.08444	mQTLs
NSD1	HMT	rs76255463	5	176558068	C	G	0.023899	0.025917	None	0.325923	FALSE	TRUE	FALSE	FALSE	0.471942	2.58167e-11	biomarkers	Creatinine	0.471942	rs76255463	EUR	0.922136	0.002018	1.08444	mQTLs
NSD1	HMT	rs76274432	5	176647782	C	T	0.0060923	0.024926	EUR	2.59752e-43	FALSE	TRUE	FALSE	FALSE	0.278594	1.01861e-11	biomarkers	Cystatin C	0.278594	rs76274432	EUR	0.244415	0.0188337	4.09139	mQTLs
NSD1	HMT	rs76274432	5	176647782	C	T	0.0060923	0.024926	EUR	2.59752e-43	FALSE	TRUE	FALSE	FALSE	0.504342	2.29566e-12	biomarkers	Creatinine	0.504342	rs76274432	EUR	0.244415	0.0188337	4.09139	mQTLs
NSD1	HMT	rs76986618	5	176555445	A	G	0.0018489	0.0081224	EUR	1.84167e-16	FALSE	FALSE	FALSE	FALSE	0.107206	9.33029e-09	biomarkers	Creatinine	0.107206	rs76986618	EUR	0.22763	0.0062735	4.3931	None
NSD1	HMT	rs7706612	5	176682734	C	T	0.26433	0.57902	EUR	0	FALSE	TRUE	FALSE	FALSE	0.233167	5.2077e-31	biomarkers	Cystatin C	0.233167	rs7706612	EUR	0.456513	0.31469	2.19052	mQTLs
NSD1	HMT	rs7706612	5	176682734	C	T	0.26433	0.57902	EUR	0	FALSE	TRUE	FALSE	FALSE	0.252587	3.25659e-08	biomarkers	Urea	0.252587	rs7706612	EUR	0.456513	0.31469	2.19052	mQTLs
NSD1	HMT	rs7706612	5	176682734	C	T	0.26433	0.57902	EUR	0	FALSE	TRUE	FALSE	FALSE	0.452576	5.6047e-13	biomarkers	Creatinine	0.452576	rs7706612	EUR	0.456513	0.31469	2.19052	mQTLs
NSD1	HMT	rs7706612	5	176682734	C	T	0.26433	0.57902	EUR	0	FALSE	TRUE	FALSE	FALSE	0.581875	1.85312e-22	biomarkers	Phosphate	0.581875	rs7706612	EUR	0.456513	0.31469	2.19052	mQTLs
NSD1	HMT	rs7719125	5	176689166	C	A	0.22902	0.57844	EUR	0	FALSE	TRUE	FALSE	FALSE	0.140296	1.04095e-31	biomarkers	Cystatin C	0.140296	rs7719125	EUR	0.395927	0.34942	2.52572	mQTLs
NSD1	HMT	rs7719125	5	176689166	C	A	0.22902	0.57844	EUR	0	FALSE	TRUE	FALSE	FALSE	0.386123	1.10172e-22	biomarkers	Phosphate	0.386123	rs7719125	EUR	0.395927	0.34942	2.52572	mQTLs
NSD1	HMT	rs7719125	5	176689166	C	A	0.22902	0.57844	EUR	0	FALSE	TRUE	FALSE	FALSE	0.445838	2.36477e-08	biomarkers	Urea	0.445838	rs7719125	EUR	0.395927	0.34942	2.52572	mQTLs
NSD1	HMT	rs7719125	5	176689166	C	A	0.22902	0.57844	EUR	0	FALSE	TRUE	FALSE	FALSE	0.923033	4.82401e-13	biomarkers	Creatinine	0.923033	rs7719125	EUR	0.395927	0.34942	2.52572	mQTLs
NSD1	HMT	rs7721671	5	176630984	T	C	0.97467	0.77163	AFR	0	FALSE	TRUE	FALSE	FALSE	0.206801	9.18795e-34	biomarkers	Phosphate	0.206801	rs7721671	EUR	1.26313	-0.20304	1.26313	mQTLs
NSD1	HMT	rs7721671	5	176630984	T	C	0.97467	0.77163	AFR	0	FALSE	TRUE	FALSE	FALSE	0.224249	1.9188e-20	biomarkers	Urea	0.224249	rs7721671	EUR	1.26313	-0.20304	1.26313	mQTLs
NSD1	HMT	rs7721671	5	176630984	T	C	0.97467	0.77163	AFR	0	FALSE	TRUE	FALSE	FALSE	0.289674	2.76886e-11	biomarkers	Creatinine	0.289674	rs7721671	EUR	1.26313	-0.20304	1.26313	mQTLs
NSD1	HMT	rs7721671	5	176630984	T	C	0.97467	0.77163	AFR	0	FALSE	TRUE	FALSE	FALSE	0.471611	3.04574e-44	biomarkers	Cystatin C	0.471611	rs7721671	EUR	1.26313	-0.20304	1.26313	mQTLs
NSD1	HMT	rs7721671	5	176630984	T	C	0.97467	0.77163	AFR	0	FALSE	TRUE	FALSE	FALSE	0.476446	3.06694e-08	biomarkers	Triglycerides	0.476446	rs7721671	EUR	1.26313	-0.20304	1.26313	mQTLs
NSD1	HMT	rs7721671	5	176630984	T	C	0.97467	0.77163	AFR	0	FALSE	TRUE	FALSE	FALSE	0.668579	7.0177e-11	biomarkers	Calcium	0.668579	rs7721671	EUR	1.26313	-0.20304	1.26313	mQTLs
NSD1	HMT	rs7721671	5	176630984	T	C	0.97467	0.77163	AFR	0	FALSE	TRUE	FALSE	FALSE	0.838199	4.82566e-17	biomarkers	Urate	0.838199	rs7721671	EUR	1.26313	-0.20304	1.26313	mQTLs
NSD1	HMT	rs7724098	5	176659570	G	A	0.97555	0.77093	AFR	0	FALSE	TRUE	FALSE	FALSE	0.148674	3.02962e-11	biomarkers	Creatinine	0.148674	rs7724098	EUR	1.26542	-0.20462	1.26542	mQTLs
NSD1	HMT	rs7724098	5	176659570	G	A	0.97555	0.77093	AFR	0	FALSE	TRUE	FALSE	FALSE	0.302704	8.30061e-45	biomarkers	Cystatin C	0.302704	rs7724098	EUR	1.26542	-0.20462	1.26542	mQTLs
NSD1	HMT	rs7724098	5	176659570	G	A	0.97555	0.77093	AFR	0	FALSE	TRUE	FALSE	FALSE	0.328901	4.65477e-34	biomarkers	Phosphate	0.328901	rs7724098	EUR	1.26542	-0.20462	1.26542	mQTLs
NSD1	HMT	rs7724098	5	176659570	G	A	0.97555	0.77093	AFR	0	FALSE	TRUE	FALSE	FALSE	0.366777	8.20125e-21	biomarkers	Urea	0.366777	rs7724098	EUR	1.26542	-0.20462	1.26542	mQTLs
NSD1	HMT	rs7724098	5	176659570	G	A	0.97555	0.77093	AFR	0	FALSE	TRUE	FALSE	FALSE	0.677938	6.44914e-17	biomarkers	Urate	0.677938	rs7724098	EUR	1.26542	-0.20462	1.26542	mQTLs
NSD1	HMT	rs7724098	5	176659570	G	A	0.97555	0.77093	AFR	0	FALSE	TRUE	FALSE	FALSE	0.689147	3.28194e-11	biomarkers	Calcium	0.689147	rs7724098	EUR	1.26542	-0.20462	1.26542	mQTLs
NSD1	HMT	rs7724386	5	176682590	T	G	0.26431	0.57913	EUR	0	FALSE	TRUE	TRUE	FALSE	0.233167	5.64143e-31	biomarkers	Cystatin C	0.233167	rs7724386	EUR	0.456391	0.31482	2.1911	multi-QTLs
NSD1	HMT	rs7724386	5	176682590	T	G	0.26431	0.57913	EUR	0	FALSE	TRUE	TRUE	FALSE	0.244143	3.42356e-08	biomarkers	Urea	0.244143	rs7724386	EUR	0.456391	0.31482	2.1911	multi-QTLs
NSD1	HMT	rs7724386	5	176682590	T	G	0.26431	0.57913	EUR	0	FALSE	TRUE	TRUE	FALSE	0.446373	7.49028e-13	biomarkers	Creatinine	0.446373	rs7724386	EUR	0.456391	0.31482	2.1911	multi-QTLs
NSD1	HMT	rs7724386	5	176682590	T	G	0.26431	0.57913	EUR	0	FALSE	TRUE	TRUE	FALSE	0.582807	2.02764e-22	biomarkers	Phosphate	0.582807	rs7724386	EUR	0.456391	0.31482	2.1911	multi-QTLs
NSD1	HMT	rs78165442	5	176590571	A	T	0.0045745	0.050675	EUR	2.76201e-192	FALSE	TRUE	FALSE	FALSE	0.0567557	2.23282e-09	biomarkers	Creatinine	0.0567557	rs78165442	EUR	0.0902713	0.0461005	11.0777	mQTLs
NSD1	HMT	rs78247455	5	176722005	G	A	0.02397	0.025801	None	0.393157	FALSE	TRUE	FALSE	FALSE	0.0936679	2.58167e-11	biomarkers	Cystatin C	0.0936679	rs78247455	EUR	0.929034	0.001831	1.07639	mQTLs
NSD1	HMT	rs78247455	5	176722005	G	A	0.02397	0.025801	None	0.393157	FALSE	TRUE	FALSE	FALSE	0.40661	5.87685e-12	biomarkers	Creatinine	0.40661	rs78247455	EUR	0.929034	0.001831	1.07639	mQTLs
NSD1	HMT	rs78991579	5	176726659	T	G	0.0037765	0.042506	EUR	1.71947e-162	FALSE	TRUE	FALSE	FALSE	0.117185	2.35947e-11	biomarkers	Creatinine	0.117185	rs78991579	EUR	0.0888463	0.0387295	11.2554	mQTLs
NSD1	HMT	rs79025506	5	176613275	T	C	0.0034769	0.041284	EUR	6.46309e-163	FALSE	TRUE	FALSE	FALSE	0.112703	1.47087e-10	biomarkers	Creatinine	0.112703	rs79025506	EUR	0.0842191	0.0378071	11.8738	mQTLs
NSD1	HMT	rs79025506	5	176613275	T	C	0.0034769	0.041284	EUR	6.46309e-163	FALSE	TRUE	FALSE	FALSE	0.819468	2.53624e-08	biomarkers	Cystatin C	0.819468	rs79025506	EUR	0.0842191	0.0378071	11.8738	mQTLs
NSD1	HMT	rs80330628	5	176725955	A	G	0.02401	0.025673	None	0.441935	FALSE	TRUE	FALSE	FALSE	0.0961352	2.60762e-11	biomarkers	Cystatin C	0.0961352	rs80330628	EUR	0.935224	0.001663	1.06926	mQTLs
NSD1	HMT	rs80330628	5	176725955	A	G	0.02401	0.025673	None	0.441935	FALSE	TRUE	FALSE	FALSE	0.395739	4.76368e-12	biomarkers	Creatinine	0.395739	rs80330628	EUR	0.935224	0.001663	1.06926	mQTLs
NSD1	HMT	rs9313752	5	176645435	C	A	0.96627	0.77135	AFR	0	FALSE	TRUE	FALSE	FALSE	0.0980772	1.50938e-20	biomarkers	Urea	0.0980772	rs9313752	EUR	1.2527	-0.19492	1.2527	mQTLs
NSD1	HMT	rs9313752	5	176645435	C	A	0.96627	0.77135	AFR	0	FALSE	TRUE	FALSE	FALSE	0.190139	2.2444e-11	biomarkers	Creatinine	0.190139	rs9313752	EUR	1.2527	-0.19492	1.2527	mQTLs
NSD1	HMT	rs9313752	5	176645435	C	A	0.96627	0.77135	AFR	0	FALSE	TRUE	FALSE	FALSE	0.393726	6.19626e-17	biomarkers	Urate	0.393726	rs9313752	EUR	1.2527	-0.19492	1.2527	mQTLs
NSD1	HMT	rs9313752	5	176645435	C	A	0.96627	0.77135	AFR	0	FALSE	TRUE	FALSE	FALSE	0.452123	7.37751e-11	biomarkers	Calcium	0.452123	rs9313752	EUR	1.2527	-0.19492	1.2527	mQTLs
NSD1	HMT	rs9313752	5	176645435	C	A	0.96627	0.77135	AFR	0	FALSE	TRUE	FALSE	FALSE	0.566884	7.41677e-44	biomarkers	Cystatin C	0.566884	rs9313752	EUR	1.2527	-0.19492	1.2527	mQTLs
NSD1	HMT	rs9313752	5	176645435	C	A	0.96627	0.77135	AFR	0	FALSE	TRUE	FALSE	FALSE	0.995367	1.08905e-33	biomarkers	Phosphate	0.995367	rs9313752	EUR	1.2527	-0.19492	1.2527	mQTLs
PBRM1	BROMO	rs10433615	3	52638482	C	T	0.1591	0.38954	EUR	0	FALSE	TRUE	FALSE	FALSE	0.0341498	5.73468e-18	biomarkers	Urate	0.0475487	rs12493107	EUR	0.40843	0.23044	2.4484	mQTLs
PBRM1	BROMO	rs10433615	3	52638482	C	T	0.1591	0.38954	EUR	0	FALSE	TRUE	FALSE	FALSE	0.394041	1.41319e-10	biomarkers	Creatinine	0.375011	rs12493107	EUR	0.40843	0.23044	2.4484	mQTLs
PBRM1	BROMO	rs10433615	3	52638482	C	T	0.1591	0.38954	EUR	0	FALSE	TRUE	FALSE	FALSE	0.568303	6.91205e-09	biomarkers	Gamma glutamyltransferase	0.616498	rs12493107	EUR	0.40843	0.23044	2.4484	mQTLs
PBRM1	BROMO	rs10510760	3	52650348	G	A	0.039835	0.32359	EUR	0	FALSE	TRUE	FALSE	FALSE	0.645584	2.16683e-09	biomarkers	Creatinine	0.375011	rs12493107	EUR	0.123103	0.283755	8.12326	mQTLs
PBRM1	BROMO	rs10510760	3	52650348	G	A	0.039835	0.32359	EUR	0	FALSE	TRUE	FALSE	FALSE	0.680859	4.1228e-18	biomarkers	Urate	0.0475487	rs12493107	EUR	0.123103	0.283755	8.12326	mQTLs
PBRM1	BROMO	rs11130308	3	52639257	G	C	0.53811	0.41076	AFR	1.06806e-84	FALSE	TRUE	FALSE	FALSE	0.422063	2.83404e-20	biomarkers	Urate	0.20135	rs9879090	EUR	1.31004	-0.12735	1.31004	mQTLs
PBRM1	BROMO	rs11130308	3	52639257	G	C	0.53811	0.41076	AFR	1.06806e-84	FALSE	TRUE	FALSE	FALSE	0.61582	6.82793e-12	biomarkers	Creatinine	0.375011	rs12493107	EUR	1.31004	-0.12735	1.31004	mQTLs
PBRM1	BROMO	rs11130308	3	52639257	G	C	0.53811	0.41076	AFR	1.06806e-84	FALSE	TRUE	FALSE	FALSE	0.960876	4.90709e-08	biomarkers	Gamma glutamyltransferase	0.697973	rs2590838	EUR	1.31004	-0.12735	1.31004	mQTLs
PBRM1	BROMO	rs11130308	3	52639257	G	C	0.53811	0.41076	AFR	1.06806e-84	FALSE	TRUE	FALSE	FALSE	0.969825	1.11993e-09	biomarkers	Cystatin C	0.738204	rs2590838	EUR	1.31004	-0.12735	1.31004	mQTLs
PBRM1	BROMO	rs11130310	3	52674667	C	T	0.53555	0.41077	AFR	2.12102e-81	FALSE	TRUE	FALSE	FALSE	0.487971	2.56434e-20	biomarkers	Urate	0.20135	rs9879090	EUR	1.30377	-0.12478	1.30377	mQTLs
PBRM1	BROMO	rs11130310	3	52674667	C	T	0.53555	0.41077	AFR	2.12102e-81	FALSE	TRUE	FALSE	FALSE	0.598398	7.10658e-12	biomarkers	Creatinine	0.375011	rs12493107	EUR	1.30377	-0.12478	1.30377	mQTLs
PBRM1	BROMO	rs11130310	3	52674667	C	T	0.53555	0.41077	AFR	2.12102e-81	FALSE	TRUE	FALSE	FALSE	0.964438	9.35444e-10	biomarkers	Cystatin C	0.738204	rs2590838	EUR	1.30377	-0.12478	1.30377	mQTLs
PBRM1	BROMO	rs11130311	3	52675005	T	C	0.15897	0.3895	EUR	0	FALSE	TRUE	FALSE	FALSE	0.0478349	4.51106e-18	biomarkers	Urate	0.0475487	rs12493107	EUR	0.408139	0.23053	2.45015	mQTLs
PBRM1	BROMO	rs11130311	3	52675005	T	C	0.15897	0.3895	EUR	0	FALSE	TRUE	FALSE	FALSE	0.378894	1.6919e-10	biomarkers	Creatinine	0.375011	rs12493107	EUR	0.408139	0.23053	2.45015	mQTLs
PBRM1	BROMO	rs11130311	3	52675005	T	C	0.15897	0.3895	EUR	0	FALSE	TRUE	FALSE	FALSE	0.5869	6.98151e-09	biomarkers	Gamma glutamyltransferase	0.616498	rs12493107	EUR	0.408139	0.23053	2.45015	mQTLs
PBRM1	BROMO	rs11130312	3	52675055	A	C	0.15908	0.38953	EUR	0	FALSE	TRUE	FALSE	FALSE	0.0460052	4.46617e-18	biomarkers	Urate	0.0475487	rs12493107	EUR	0.40839	0.23045	2.44864	mQTLs
PBRM1	BROMO	rs11130312	3	52675055	A	C	0.15908	0.38953	EUR	0	FALSE	TRUE	FALSE	FALSE	0.367879	1.50058e-10	biomarkers	Creatinine	0.375011	rs12493107	EUR	0.40839	0.23045	2.44864	mQTLs
PBRM1	BROMO	rs11130312	3	52675055	A	C	0.15908	0.38953	EUR	0	FALSE	TRUE	FALSE	FALSE	0.596426	6.84327e-09	biomarkers	Gamma glutamyltransferase	0.616498	rs12493107	EUR	0.40839	0.23045	2.44864	mQTLs
PBRM1	BROMO	rs11130313	3	52676190	A	C	0.15897	0.38953	EUR	0	FALSE	TRUE	FALSE	FALSE	0.0478349	4.29105e-18	biomarkers	Urate	0.0475487	rs12493107	EUR	0.408107	0.23056	2.45034	mQTLs
PBRM1	BROMO	rs11130313	3	52676190	A	C	0.15897	0.38953	EUR	0	FALSE	TRUE	FALSE	FALSE	0.378931	1.56182e-10	biomarkers	Creatinine	0.375011	rs12493107	EUR	0.408107	0.23056	2.45034	mQTLs
PBRM1	BROMO	rs11130313	3	52676190	A	C	0.15897	0.38953	EUR	0	FALSE	TRUE	FALSE	FALSE	0.587018	7.05168e-09	biomarkers	Gamma glutamyltransferase	0.616498	rs12493107	EUR	0.408107	0.23056	2.45034	mQTLs
PBRM1	BROMO	rs11130314	3	52697082	T	C	0.15899	0.3895	EUR	0	FALSE	TRUE	FALSE	FALSE	0.048364	4.55639e-18	biomarkers	Urate	0.0475487	rs12493107	EUR	0.40819	0.23051	2.44984	mQTLs
PBRM1	BROMO	rs11130314	3	52697082	T	C	0.15899	0.3895	EUR	0	FALSE	TRUE	FALSE	FALSE	0.384466	1.74342e-10	biomarkers	Creatinine	0.375011	rs12493107	EUR	0.40819	0.23051	2.44984	mQTLs
PBRM1	BROMO	rs11130314	3	52697082	T	C	0.15899	0.3895	EUR	0	FALSE	TRUE	FALSE	FALSE	0.584733	7.12255e-09	biomarkers	Gamma glutamyltransferase	0.616498	rs12493107	EUR	0.40819	0.23051	2.44984	mQTLs
PBRM1	BROMO	rs11130315	3	52697163	A	G	0.15899	0.38949	EUR	0	FALSE	TRUE	FALSE	FALSE	0.0483156	4.20608e-18	biomarkers	Urate	0.0475487	rs12493107	EUR	0.4082	0.2305	2.44978	mQTLs
PBRM1	BROMO	rs11130315	3	52697163	A	G	0.15899	0.38949	EUR	0	FALSE	TRUE	FALSE	FALSE	0.384466	1.72608e-10	biomarkers	Creatinine	0.375011	rs12493107	EUR	0.4082	0.2305	2.44978	mQTLs
PBRM1	BROMO	rs11130315	3	52697163	A	G	0.15899	0.38949	EUR	0	FALSE	TRUE	FALSE	FALSE	0.584967	7.19413e-09	biomarkers	Gamma glutamyltransferase	0.616498	rs12493107	EUR	0.4082	0.2305	2.44978	mQTLs
PBRM1	BROMO	rs111434579	3	52669498	C	T	0.012909	0.086014	EUR	3.24226e-234	FALSE	TRUE	FALSE	FALSE	0.40873	2.14527e-09	biomarkers	Triglycerides	0.40873	rs111434579	EUR	0.15008	0.073105	6.6631	mQTLs
PBRM1	BROMO	rs111434579	3	52669498	C	T	0.012909	0.086014	EUR	3.24226e-234	FALSE	TRUE	FALSE	FALSE	0.536011	7.87432e-13	biomarkers	Apolipoprotein A	0.536011	rs111434579	EUR	0.15008	0.073105	6.6631	mQTLs
PBRM1	BROMO	rs111434579	3	52669498	C	T	0.012909	0.086014	EUR	3.24226e-234	FALSE	TRUE	FALSE	FALSE	0.588311	2.51836e-13	biomarkers	HDL cholesterol	0.588311	rs111434579	EUR	0.15008	0.073105	6.6631	mQTLs
PBRM1	BROMO	rs111434579	3	52669498	C	T	0.012909	0.086014	EUR	3.24226e-234	FALSE	TRUE	FALSE	FALSE	0.616436	9.35444e-10	biomarkers	Creatinine	0.616436	rs111434579	EUR	0.15008	0.073105	6.6631	mQTLs
PBRM1	BROMO	rs11370862	3	52713306	T	TC	0.53566	0.41114	AFR	4.45144e-81	FALSE	TRUE	FALSE	FALSE	0.502178	2.03746e-20	biomarkers	Urate	0.20135	rs9879090	EUR	1.30287	-0.12452	1.30287	mQTLs
PBRM1	BROMO	rs11370862	3	52713306	T	TC	0.53566	0.41114	AFR	4.45144e-81	FALSE	TRUE	FALSE	FALSE	0.600015	7.85399e-12	biomarkers	Creatinine	0.375011	rs12493107	EUR	1.30287	-0.12452	1.30287	mQTLs
PBRM1	BROMO	rs11370862	3	52713306	T	TC	0.53566	0.41114	AFR	4.45144e-81	FALSE	TRUE	FALSE	FALSE	0.956877	4.52981e-08	biomarkers	Gamma glutamyltransferase	0.697973	rs2590838	EUR	1.30287	-0.12452	1.30287	mQTLs
PBRM1	BROMO	rs11370862	3	52713306	T	TC	0.53566	0.41114	AFR	4.45144e-81	FALSE	TRUE	FALSE	FALSE	0.987153	8.21409e-10	biomarkers	Cystatin C	0.738204	rs2590838	EUR	1.30287	-0.12452	1.30287	mQTLs
PBRM1	BROMO	rs11379683	3	52670874	T	TA	0.4435	0.48235	EUR	3.43256e-09	FALSE	FALSE	FALSE	FALSE	0.293171	1.35778e-10	biomarkers	Urate	0.248002	rs2590838	EUR	0.919457	0.03885	1.0876	None
PBRM1	BROMO	rs11379683	3	52670874	T	TA	0.4435	0.48235	EUR	3.43256e-09	FALSE	FALSE	FALSE	FALSE	0.622321	1.61355e-11	biomarkers	Gamma glutamyltransferase	0.558379	rs2590838	EUR	0.919457	0.03885	1.0876	None
PBRM1	BROMO	rs11379683	3	52670874	T	TA	0.4435	0.48235	EUR	3.43256e-09	FALSE	FALSE	FALSE	FALSE	0.952229	2.5428e-09	biomarkers	Cystatin C	0.738204	rs2590838	EUR	0.919457	0.03885	1.0876	None
PBRM1	BROMO	rs11394906	3	52679288	C	CT	0.53501	0.41077	AFR	1.00669e-80	FALSE	FALSE	FALSE	FALSE	0.517783	3.39296e-20	biomarkers	Urate	0.20135	rs9879090	EUR	1.30246	-0.12424	1.30246	None
PBRM1	BROMO	rs11394906	3	52679288	C	CT	0.53501	0.41077	AFR	1.00669e-80	FALSE	FALSE	FALSE	FALSE	0.605077	7.39661e-12	biomarkers	Creatinine	0.375011	rs12493107	EUR	1.30246	-0.12424	1.30246	None
PBRM1	BROMO	rs11394906	3	52679288	C	CT	0.53501	0.41077	AFR	1.00669e-80	FALSE	FALSE	FALSE	FALSE	0.987736	1.00327e-09	biomarkers	Cystatin C	0.738204	rs2590838	EUR	1.30246	-0.12424	1.30246	None
PBRM1	BROMO	rs115918946	3	52658987	A	G	0.0054772	0.03448	EUR	4.276e-89	FALSE	TRUE	FALSE	FALSE	0.308819	2.91736e-08	biomarkers	Urate	0.308819	rs115918946	EUR	0.158852	0.0290028	6.29519	mQTLs
PBRM1	BROMO	rs11708075	3	52624723	C	T	0.15821	0.38358	EUR	0	FALSE	TRUE	FALSE	FALSE	0.0332068	1.49772e-17	biomarkers	Urate	0.0475487	rs12493107	EUR	0.412456	0.22537	2.4245	mQTLs
PBRM1	BROMO	rs11708075	3	52624723	C	T	0.15821	0.38358	EUR	0	FALSE	TRUE	FALSE	FALSE	0.38251	1.48565e-10	biomarkers	Creatinine	0.375011	rs12493107	EUR	0.412456	0.22537	2.4245	mQTLs
PBRM1	BROMO	rs11708075	3	52624723	C	T	0.15821	0.38358	EUR	0	FALSE	TRUE	FALSE	FALSE	0.590137	6.38062e-09	biomarkers	Gamma glutamyltransferase	0.616498	rs12493107	EUR	0.412456	0.22537	2.4245	mQTLs
PBRM1	BROMO	rs11709448	3	52647449	T	C	0.15846	0.38364	EUR	0	FALSE	TRUE	FALSE	FALSE	0.0326144	1.45346e-17	biomarkers	Urate	0.0475487	rs12493107	EUR	0.413043	0.22518	2.42105	mQTLs
PBRM1	BROMO	rs11709448	3	52647449	T	C	0.15846	0.38364	EUR	0	FALSE	TRUE	FALSE	FALSE	0.352044	1.59337e-10	biomarkers	Creatinine	0.375011	rs12493107	EUR	0.413043	0.22518	2.42105	mQTLs
PBRM1	BROMO	rs11709448	3	52647449	T	C	0.15846	0.38364	EUR	0	FALSE	TRUE	FALSE	FALSE	0.582166	6.25428e-09	biomarkers	Gamma glutamyltransferase	0.616498	rs12493107	EUR	0.413043	0.22518	2.42105	mQTLs
PBRM1	BROMO	rs11714419	3	52628816	A	G	0.13512	0.38357	EUR	0	FALSE	TRUE	FALSE	FALSE	0.0970043	1.51278e-17	biomarkers	Urate	0.0475487	rs12493107	EUR	0.352269	0.24845	2.83874	mQTLs
PBRM1	BROMO	rs11714419	3	52628816	A	G	0.13512	0.38357	EUR	0	FALSE	TRUE	FALSE	FALSE	0.23457	1.38521e-10	biomarkers	Creatinine	0.375011	rs12493107	EUR	0.352269	0.24845	2.83874	mQTLs
PBRM1	BROMO	rs11714419	3	52628816	A	G	0.13512	0.38357	EUR	0	FALSE	TRUE	FALSE	FALSE	0.947716	7.05168e-09	biomarkers	Gamma glutamyltransferase	0.616498	rs12493107	EUR	0.352269	0.24845	2.83874	mQTLs
PBRM1	BROMO	rs11717043	3	52656092	A	T	0.15895	0.38951	EUR	0	FALSE	TRUE	FALSE	FALSE	0.0436304	4.79001e-18	biomarkers	Urate	0.0475487	rs12493107	EUR	0.408077	0.23056	2.45052	mQTLs
PBRM1	BROMO	rs11717043	3	52656092	A	T	0.15895	0.38951	EUR	0	FALSE	TRUE	FALSE	FALSE	0.357364	1.6584e-10	biomarkers	Creatinine	0.375011	rs12493107	EUR	0.408077	0.23056	2.45052	mQTLs
PBRM1	BROMO	rs11717043	3	52656092	A	T	0.15895	0.38951	EUR	0	FALSE	TRUE	FALSE	FALSE	0.605016	6.70777e-09	biomarkers	Gamma glutamyltransferase	0.616498	rs12493107	EUR	0.408077	0.23056	2.45052	mQTLs
PBRM1	BROMO	rs11718509	3	52614670	G	A	0.15875	0.38803	EUR	0	FALSE	TRUE	FALSE	FALSE	0.0344585	7.8188e-18	biomarkers	Urate	0.0475487	rs12493107	EUR	0.409118	0.22928	2.44428	mQTLs
PBRM1	BROMO	rs11718509	3	52614670	G	A	0.15875	0.38803	EUR	0	FALSE	TRUE	FALSE	FALSE	0.396412	7.37751e-11	biomarkers	Creatinine	0.375011	rs12493107	EUR	0.409118	0.22928	2.44428	mQTLs
PBRM1	BROMO	rs11718509	3	52614670	G	A	0.15875	0.38803	EUR	0	FALSE	TRUE	FALSE	FALSE	0.572582	9.71106e-09	biomarkers	Gamma glutamyltransferase	0.616498	rs12493107	EUR	0.409118	0.22928	2.44428	mQTLs
PBRM1	BROMO	rs11719514	3	52672531	T	C	0.13298	0.38357	EUR	0	FALSE	TRUE	FALSE	FALSE	0.238115	1.51566e-10	biomarkers	Creatinine	0.375011	rs12493107	EUR	0.34669	0.25059	2.88442	mQTLs
PBRM1	BROMO	rs11719514	3	52672531	T	C	0.13298	0.38357	EUR	0	FALSE	TRUE	FALSE	FALSE	0.241231	1.14333e-17	biomarkers	Urate	0.0475487	rs12493107	EUR	0.34669	0.25059	2.88442	mQTLs
PBRM1	BROMO	rs11719514	3	52672531	T	C	0.13298	0.38357	EUR	0	FALSE	TRUE	FALSE	FALSE	0.935625	7.56298e-09	biomarkers	Gamma glutamyltransferase	0.616498	rs12493107	EUR	0.34669	0.25059	2.88442	mQTLs
PBRM1	BROMO	rs11719685	3	52676065	C	T	0.15897	0.38789	EUR	0	FALSE	TRUE	FALSE	FALSE	0.037031	3.54852e-18	biomarkers	Urate	0.037031	rs11719685	EUR	0.409833	0.22892	2.44002	mQTLs
PBRM1	BROMO	rs11719685	3	52676065	C	T	0.15897	0.38789	EUR	0	FALSE	TRUE	FALSE	FALSE	0.38767	1.24092e-10	biomarkers	Creatinine	0.38767	rs11719685	EUR	0.409833	0.22892	2.44002	mQTLs
PBRM1	BROMO	rs11719685	3	52676065	C	T	0.15897	0.38789	EUR	0	FALSE	TRUE	FALSE	FALSE	0.533605	9.33029e-09	biomarkers	Gamma glutamyltransferase	0.533605	rs11719685	EUR	0.409833	0.22892	2.44002	mQTLs
PBRM1	BROMO	rs11720159	3	52617802	T	G	0.53546	0.40946	AFR	5.85365e-83	FALSE	TRUE	FALSE	FALSE	0.504544	4.18582e-20	biomarkers	Urate	0.20135	rs9879090	EUR	1.30772	-0.126	1.30772	mQTLs
PBRM1	BROMO	rs11720159	3	52617802	T	G	0.53546	0.40946	AFR	5.85365e-83	FALSE	TRUE	FALSE	FALSE	0.588782	3.09882e-12	biomarkers	Creatinine	0.375011	rs12493107	EUR	1.30772	-0.126	1.30772	mQTLs
PBRM1	BROMO	rs11720159	3	52617802	T	G	0.53546	0.40946	AFR	5.85365e-83	FALSE	TRUE	FALSE	FALSE	0.934915	8.80968e-10	biomarkers	Cystatin C	0.738204	rs2590838	EUR	1.30772	-0.126	1.30772	mQTLs
PBRM1	BROMO	rs11720243	3	52618018	T	C	0.53546	0.40948	AFR	5.85365e-83	FALSE	TRUE	FALSE	FALSE	0.503788	4.22788e-20	biomarkers	Urate	0.20135	rs9879090	EUR	1.30766	-0.12598	1.30766	mQTLs
PBRM1	BROMO	rs11720243	3	52618018	T	C	0.53546	0.40948	AFR	5.85365e-83	FALSE	TRUE	FALSE	FALSE	0.589606	3.03746e-12	biomarkers	Creatinine	0.375011	rs12493107	EUR	1.30766	-0.12598	1.30766	mQTLs
PBRM1	BROMO	rs11720243	3	52618018	T	C	0.53546	0.40948	AFR	5.85365e-83	FALSE	TRUE	FALSE	FALSE	0.940409	8.46425e-10	biomarkers	Cystatin C	0.738204	rs2590838	EUR	1.30766	-0.12598	1.30766	mQTLs
PBRM1	BROMO	rs11720432	3	52672742	T	C	0.15821	0.3836	EUR	0	FALSE	TRUE	FALSE	FALSE	0.0439809	1.22623e-17	biomarkers	Urate	0.0475487	rs12493107	EUR	0.412435	0.22539	2.42463	mQTLs
PBRM1	BROMO	rs11720432	3	52672742	T	C	0.15821	0.3836	EUR	0	FALSE	TRUE	FALSE	FALSE	0.35134	1.59337e-10	biomarkers	Creatinine	0.375011	rs12493107	EUR	0.412435	0.22539	2.42463	mQTLs
PBRM1	BROMO	rs11720432	3	52672742	T	C	0.15821	0.3836	EUR	0	FALSE	TRUE	FALSE	FALSE	0.633497	6.98151e-09	biomarkers	Gamma glutamyltransferase	0.616498	rs12493107	EUR	0.412435	0.22539	2.42463	mQTLs
PBRM1	BROMO	rs12486847	3	52691112	T	C	0.13492	0.38357	EUR	0	FALSE	TRUE	FALSE	FALSE	0.126312	1.23856e-17	biomarkers	Urate	0.0475487	rs12493107	EUR	0.351748	0.24865	2.84294	mQTLs
PBRM1	BROMO	rs12486847	3	52691112	T	C	0.13492	0.38357	EUR	0	FALSE	TRUE	FALSE	FALSE	0.218493	1.50058e-10	biomarkers	Creatinine	0.375011	rs12493107	EUR	0.351748	0.24865	2.84294	mQTLs
PBRM1	BROMO	rs12486847	3	52691112	T	C	0.13492	0.38357	EUR	0	FALSE	TRUE	FALSE	FALSE	0.996521	7.56298e-09	biomarkers	Gamma glutamyltransferase	0.616498	rs12493107	EUR	0.351748	0.24865	2.84294	mQTLs
PBRM1	BROMO	rs12487445	3	52618319	A	C	0.15821	0.38236	EUR	0	FALSE	TRUE	FALSE	FALSE	0.0325818	1.88504e-17	biomarkers	Urate	0.0475487	rs12493107	EUR	0.413772	0.22415	2.41679	mQTLs
PBRM1	BROMO	rs12487445	3	52618319	A	C	0.15821	0.38236	EUR	0	FALSE	TRUE	FALSE	FALSE	0.380755	6.2867e-11	biomarkers	Creatinine	0.375011	rs12493107	EUR	0.413772	0.22415	2.41679	mQTLs
PBRM1	BROMO	rs12487445	3	52618319	A	C	0.15821	0.38236	EUR	0	FALSE	TRUE	FALSE	FALSE	0.595532	1.06256e-08	biomarkers	Gamma glutamyltransferase	0.616498	rs12493107	EUR	0.413772	0.22415	2.41679	mQTLs
PBRM1	BROMO	rs12487591	3	52642936	A	T	0.15927	0.3895	EUR	0	FALSE	TRUE	FALSE	FALSE	0.0342524	3.84407e-18	biomarkers	Urate	0.0475487	rs12493107	EUR	0.408909	0.23023	2.44553	mQTLs
PBRM1	BROMO	rs12487591	3	52642936	A	T	0.15927	0.3895	EUR	0	FALSE	TRUE	FALSE	FALSE	0.369502	1.56182e-10	biomarkers	Creatinine	0.375011	rs12493107	EUR	0.408909	0.23023	2.44553	mQTLs
PBRM1	BROMO	rs12487591	3	52642936	A	T	0.15927	0.3895	EUR	0	FALSE	TRUE	FALSE	FALSE	0.546293	5.94925e-09	biomarkers	Gamma glutamyltransferase	0.616498	rs12493107	EUR	0.408909	0.23023	2.44553	mQTLs
PBRM1	BROMO	rs12488461	3	52698417	T	C	0.15817	0.38359	EUR	0	FALSE	TRUE	FALSE	FALSE	0.0461435	1.22623e-17	biomarkers	Urate	0.0475487	rs12493107	EUR	0.412341	0.22542	2.42518	mQTLs
PBRM1	BROMO	rs12488461	3	52698417	T	C	0.15817	0.38359	EUR	0	FALSE	TRUE	FALSE	FALSE	0.368027	1.62556e-10	biomarkers	Creatinine	0.375011	rs12493107	EUR	0.412341	0.22542	2.42518	mQTLs
PBRM1	BROMO	rs12488461	3	52698417	T	C	0.15817	0.38359	EUR	0	FALSE	TRUE	FALSE	FALSE	0.622072	6.98151e-09	biomarkers	Gamma glutamyltransferase	0.616498	rs12493107	EUR	0.412341	0.22542	2.42518	mQTLs
PBRM1	BROMO	rs12488527	3	52698560	T	C	0.15898	0.38949	EUR	0	FALSE	TRUE	FALSE	FALSE	0.0482673	4.46617e-18	biomarkers	Urate	0.0475487	rs12493107	EUR	0.408175	0.23051	2.44993	mQTLs
PBRM1	BROMO	rs12488527	3	52698560	T	C	0.15898	0.38949	EUR	0	FALSE	TRUE	FALSE	FALSE	0.38566	1.83281e-10	biomarkers	Creatinine	0.375011	rs12493107	EUR	0.408175	0.23051	2.44993	mQTLs
PBRM1	BROMO	rs12488527	3	52698560	T	C	0.15898	0.38949	EUR	0	FALSE	TRUE	FALSE	FALSE	0.585201	7.26644e-09	biomarkers	Gamma glutamyltransferase	0.616498	rs12493107	EUR	0.408175	0.23051	2.44993	mQTLs
PBRM1	BROMO	rs12493107	3	52706724	G	T	0.15819	0.38372	EUR	0	FALSE	TRUE	FALSE	FALSE	0.0475487	1.0985e-17	biomarkers	Urate	0.0806066	rs35107891	EUR	0.412254	0.22553	2.42569	mQTLs
PBRM1	BROMO	rs12493107	3	52706724	G	T	0.15819	0.38372	EUR	0	FALSE	TRUE	FALSE	FALSE	0.375011	1.48565e-10	biomarkers	Creatinine	0.596722	rs11718509	EUR	0.412254	0.22553	2.42569	mQTLs
PBRM1	BROMO	rs12493107	3	52706724	G	T	0.15819	0.38372	EUR	0	FALSE	TRUE	FALSE	FALSE	0.616498	6.50952e-09	biomarkers	Gamma glutamyltransferase	0.836371	rs35107891	EUR	0.412254	0.22553	2.42569	mQTLs
PBRM1	BROMO	rs12496476	3	52708737	A	G	0.15811	0.38359	EUR	0	FALSE	TRUE	FALSE	FALSE	0.0456843	1.13196e-17	biomarkers	Urate	0.0475487	rs12493107	EUR	0.412185	0.22548	2.4261	mQTLs
PBRM1	BROMO	rs12496476	3	52708737	A	G	0.15811	0.38359	EUR	0	FALSE	TRUE	FALSE	FALSE	0.372917	1.53089e-10	biomarkers	Creatinine	0.375011	rs12493107	EUR	0.412185	0.22548	2.4261	mQTLs
PBRM1	BROMO	rs12496476	3	52708737	A	G	0.15811	0.38359	EUR	0	FALSE	TRUE	FALSE	FALSE	0.624378	6.84327e-09	biomarkers	Gamma glutamyltransferase	0.616498	rs12493107	EUR	0.412185	0.22548	2.4261	mQTLs
PBRM1	BROMO	rs12496634	3	52709259	A	C	0.15891	0.38949	EUR	0	FALSE	TRUE	FALSE	FALSE	0.0477871	4.69516e-18	biomarkers	Urate	0.0475487	rs12493107	EUR	0.407995	0.23058	2.45101	mQTLs
PBRM1	BROMO	rs12496634	3	52709259	A	C	0.15891	0.38949	EUR	0	FALSE	TRUE	FALSE	FALSE	0.390862	1.72608e-10	biomarkers	Creatinine	0.375011	rs12493107	EUR	0.407995	0.23058	2.45101	mQTLs
PBRM1	BROMO	rs12496634	3	52709259	A	C	0.15891	0.38949	EUR	0	FALSE	TRUE	FALSE	FALSE	0.587311	7.26644e-09	biomarkers	Gamma glutamyltransferase	0.616498	rs12493107	EUR	0.407995	0.23058	2.45101	mQTLs
PBRM1	BROMO	rs12498066	3	52627660	G	A	0.15916	0.38949	EUR	0	FALSE	TRUE	FALSE	FALSE	0.0342524	6.08929e-18	biomarkers	Urate	0.0475487	rs12493107	EUR	0.408637	0.23033	2.44716	mQTLs
PBRM1	BROMO	rs12498066	3	52627660	G	A	0.15916	0.38949	EUR	0	FALSE	TRUE	FALSE	FALSE	0.376476	1.7089e-10	biomarkers	Creatinine	0.375011	rs12493107	EUR	0.408637	0.23033	2.44716	mQTLs
PBRM1	BROMO	rs12498066	3	52627660	G	A	0.15916	0.38949	EUR	0	FALSE	TRUE	FALSE	FALSE	0.55466	6.77518e-09	biomarkers	Gamma glutamyltransferase	0.616498	rs12493107	EUR	0.408637	0.23033	2.44716	mQTLs
PBRM1	BROMO	rs12629699	3	52619792	T	C	0.53557	0.40974	AFR	5.97904e-83	FALSE	TRUE	FALSE	FALSE	0.478452	4.58001e-20	biomarkers	Urate	0.20135	rs9879090	EUR	1.3071	-0.12583	1.3071	mQTLs
PBRM1	BROMO	rs12629699	3	52619792	T	C	0.53557	0.40974	AFR	5.97904e-83	FALSE	TRUE	FALSE	FALSE	0.597023	3.90017e-12	biomarkers	Creatinine	0.375011	rs12493107	EUR	1.3071	-0.12583	1.3071	mQTLs
PBRM1	BROMO	rs12629699	3	52619792	T	C	0.53557	0.40974	AFR	5.97904e-83	FALSE	TRUE	FALSE	FALSE	0.963715	7.89201e-10	biomarkers	Cystatin C	0.738204	rs2590838	EUR	1.3071	-0.12583	1.3071	mQTLs
PBRM1	BROMO	rs12629701	3	52619836	T	C	0.39678	0.40919	None	0.059566	FALSE	TRUE	FALSE	FALSE	0.542265	7.21275e-10	biomarkers	Cystatin C	0.813508	rs2590838	EUR	0.969672	0.01241	1.03128	mQTLs
PBRM1	BROMO	rs12629701	3	52619836	T	C	0.39678	0.40919	None	0.059566	FALSE	TRUE	FALSE	FALSE	0.565299	3.00724e-12	biomarkers	Creatinine	0.375011	rs12493107	EUR	0.969672	0.01241	1.03128	mQTLs
PBRM1	BROMO	rs12629701	3	52619836	T	C	0.39678	0.40919	None	0.059566	FALSE	TRUE	FALSE	FALSE	0.648171	4.7195e-20	biomarkers	Urate	0.190195	rs12493107	EUR	0.969672	0.01241	1.03128	mQTLs
PBRM1	BROMO	rs12632265	3	52708288	G	A	0.15811	0.38359	EUR	0	FALSE	TRUE	FALSE	FALSE	0.04573	1.13196e-17	biomarkers	Urate	0.0475487	rs12493107	EUR	0.412185	0.22548	2.4261	mQTLs
PBRM1	BROMO	rs12632265	3	52708288	G	A	0.15811	0.38359	EUR	0	FALSE	TRUE	FALSE	FALSE	0.37273	1.51566e-10	biomarkers	Creatinine	0.375011	rs12493107	EUR	0.412185	0.22548	2.4261	mQTLs
PBRM1	BROMO	rs12632265	3	52708288	G	A	0.15811	0.38359	EUR	0	FALSE	TRUE	FALSE	FALSE	0.624003	6.84327e-09	biomarkers	Gamma glutamyltransferase	0.616498	rs12493107	EUR	0.412185	0.22548	2.4261	mQTLs
PBRM1	BROMO	rs12637627	3	52619962	G	T	0.53545	0.40985	AFR	1.63222e-82	FALSE	TRUE	FALSE	FALSE	0.529618	1.58677e-20	biomarkers	Urate	0.20135	rs9879090	EUR	1.30645	-0.1256	1.30645	mQTLs
PBRM1	BROMO	rs12637627	3	52619962	G	T	0.53545	0.40985	AFR	1.63222e-82	FALSE	TRUE	FALSE	FALSE	0.594521	3.78491e-12	biomarkers	Creatinine	0.375011	rs12493107	EUR	1.30645	-0.1256	1.30645	mQTLs
PBRM1	BROMO	rs12637627	3	52619962	G	T	0.53545	0.40985	AFR	1.63222e-82	FALSE	TRUE	FALSE	FALSE	0.946911	7.58256e-10	biomarkers	Cystatin C	0.738204	rs2590838	EUR	1.30645	-0.1256	1.30645	mQTLs
PBRM1	BROMO	rs12637632	3	52708073	A	T	0.20271	0.38197	EUR	4.69407e-217	FALSE	TRUE	FALSE	FALSE	0.0589539	7.29021e-18	biomarkers	Urate	0.0475487	rs12493107	EUR	0.530696	0.17926	1.88432	mQTLs
PBRM1	BROMO	rs12637632	3	52708073	A	T	0.20271	0.38197	EUR	4.69407e-217	FALSE	TRUE	FALSE	FALSE	0.357007	1.16263e-08	biomarkers	Gamma glutamyltransferase	0.616498	rs12493107	EUR	0.530696	0.17926	1.88432	mQTLs
PBRM1	BROMO	rs12637632	3	52708073	A	T	0.20271	0.38197	EUR	4.69407e-217	FALSE	TRUE	FALSE	FALSE	0.607259	1.9657e-10	biomarkers	Creatinine	0.375011	rs12493107	EUR	0.530696	0.17926	1.88432	mQTLs
PBRM1	BROMO	rs13060675	3	52674300	T	G	0.15902	0.38953	EUR	0	FALSE	TRUE	FALSE	FALSE	0.0478349	4.46617e-18	biomarkers	Urate	0.0475487	rs12493107	EUR	0.408236	0.23051	2.44957	mQTLs
PBRM1	BROMO	rs13060675	3	52674300	T	G	0.15902	0.38953	EUR	0	FALSE	TRUE	FALSE	FALSE	0.378931	1.50058e-10	biomarkers	Creatinine	0.375011	rs12493107	EUR	0.408236	0.23051	2.44957	mQTLs
PBRM1	BROMO	rs13060675	3	52674300	T	G	0.15902	0.38953	EUR	0	FALSE	TRUE	FALSE	FALSE	0.587018	6.84327e-09	biomarkers	Gamma glutamyltransferase	0.616498	rs12493107	EUR	0.408236	0.23051	2.44957	mQTLs
PBRM1	BROMO	rs13061253	3	52711472	A	G	0.15838	0.38359	EUR	0	FALSE	TRUE	FALSE	FALSE	0.0357931	1.16643e-17	biomarkers	Urate	0.0475487	rs12493107	EUR	0.412889	0.22521	2.42196	mQTLs
PBRM1	BROMO	rs13061253	3	52711472	A	G	0.15838	0.38359	EUR	0	FALSE	TRUE	FALSE	FALSE	0.386818	1.53089e-10	biomarkers	Creatinine	0.375011	rs12493107	EUR	0.412889	0.22521	2.42196	mQTLs
PBRM1	BROMO	rs13061253	3	52711472	A	G	0.15838	0.38359	EUR	0	FALSE	TRUE	FALSE	FALSE	0.567281	6.77518e-09	biomarkers	Gamma glutamyltransferase	0.616498	rs12493107	EUR	0.412889	0.22521	2.42196	mQTLs
PBRM1	BROMO	rs13064064	3	52657002	T	C	0.15895	0.38951	EUR	0	FALSE	TRUE	FALSE	FALSE	0.0436741	4.79001e-18	biomarkers	Urate	0.0475487	rs12493107	EUR	0.408077	0.23056	2.45052	mQTLs
PBRM1	BROMO	rs13064064	3	52657002	T	C	0.15895	0.38951	EUR	0	FALSE	TRUE	FALSE	FALSE	0.357364	1.72608e-10	biomarkers	Creatinine	0.375011	rs12493107	EUR	0.408077	0.23056	2.45052	mQTLs
PBRM1	BROMO	rs13064064	3	52657002	T	C	0.15895	0.38951	EUR	0	FALSE	TRUE	FALSE	FALSE	0.605016	6.84327e-09	biomarkers	Gamma glutamyltransferase	0.616498	rs12493107	EUR	0.408077	0.23056	2.45052	mQTLs
PBRM1	BROMO	rs13065019	3	52685244	T	C	0.15901	0.3895	EUR	0	FALSE	TRUE	FALSE	FALSE	0.0458216	4.46617e-18	biomarkers	Urate	0.0475487	rs12493107	EUR	0.408241	0.23049	2.44953	mQTLs
PBRM1	BROMO	rs13065019	3	52685244	T	C	0.15901	0.3895	EUR	0	FALSE	TRUE	FALSE	FALSE	0.36799	1.7089e-10	biomarkers	Creatinine	0.375011	rs12493107	EUR	0.408241	0.23049	2.44953	mQTLs
PBRM1	BROMO	rs13065019	3	52685244	T	C	0.15901	0.3895	EUR	0	FALSE	TRUE	FALSE	FALSE	0.596665	7.12255e-09	biomarkers	Gamma glutamyltransferase	0.616498	rs12493107	EUR	0.408241	0.23049	2.44953	mQTLs
PBRM1	BROMO	rs13065851	3	52644836	T	A	0.15846	0.38362	EUR	0	FALSE	TRUE	FALSE	FALSE	0.0326471	1.27628e-17	biomarkers	Urate	0.0475487	rs12493107	EUR	0.413065	0.22516	2.42093	mQTLs
PBRM1	BROMO	rs13065851	3	52644836	T	A	0.15846	0.38362	EUR	0	FALSE	TRUE	FALSE	FALSE	0.352396	1.54628e-10	biomarkers	Creatinine	0.375011	rs12493107	EUR	0.413065	0.22516	2.42093	mQTLs
PBRM1	BROMO	rs13065851	3	52644836	T	A	0.15846	0.38362	EUR	0	FALSE	TRUE	FALSE	FALSE	0.582457	6.91205e-09	biomarkers	Gamma glutamyltransferase	0.616498	rs12493107	EUR	0.413065	0.22516	2.42093	mQTLs
PBRM1	BROMO	rs13068293	3	52672167	C	A	0.15896	0.38951	EUR	0	FALSE	TRUE	FALSE	FALSE	0.0479307	4.51106e-18	biomarkers	Urate	0.0475487	rs12493107	EUR	0.408102	0.23055	2.45036	mQTLs
PBRM1	BROMO	rs13068293	3	52672167	C	A	0.15896	0.38951	EUR	0	FALSE	TRUE	FALSE	FALSE	0.379197	1.7089e-10	biomarkers	Creatinine	0.375011	rs12493107	EUR	0.408102	0.23055	2.45036	mQTLs
PBRM1	BROMO	rs13068293	3	52672167	C	A	0.15896	0.38951	EUR	0	FALSE	TRUE	FALSE	FALSE	0.586783	7.12255e-09	biomarkers	Gamma glutamyltransferase	0.616498	rs12493107	EUR	0.408102	0.23055	2.45036	mQTLs
PBRM1	BROMO	rs13069481	3	52666866	C	T	0.1463	0.38952	EUR	0	FALSE	TRUE	FALSE	FALSE	0.0357931	4.42173e-18	biomarkers	Urate	0.0475487	rs12493107	EUR	0.37559	0.24322	2.66247	mQTLs
PBRM1	BROMO	rs13069481	3	52666866	C	T	0.1463	0.38952	EUR	0	FALSE	TRUE	FALSE	FALSE	0.346456	1.6919e-10	biomarkers	Creatinine	0.375011	rs12493107	EUR	0.37559	0.24322	2.66247	mQTLs
PBRM1	BROMO	rs13069481	3	52666866	C	T	0.1463	0.38952	EUR	0	FALSE	TRUE	FALSE	FALSE	0.949177	6.91205e-09	biomarkers	Gamma glutamyltransferase	0.616498	rs12493107	EUR	0.37559	0.24322	2.66247	mQTLs
PBRM1	BROMO	rs13078422	3	52616978	T	C	0.13477	0.38232	EUR	0	FALSE	TRUE	FALSE	FALSE	0.0936679	2.04203e-17	biomarkers	Urate	0.0475487	rs12493107	EUR	0.352506	0.24755	2.83683	mQTLs
PBRM1	BROMO	rs13078422	3	52616978	T	C	0.13477	0.38232	EUR	0	FALSE	TRUE	FALSE	FALSE	0.25487	6.16221e-11	biomarkers	Creatinine	0.375011	rs12493107	EUR	0.352506	0.24755	2.83683	mQTLs
PBRM1	BROMO	rs13078422	3	52616978	T	C	0.13477	0.38232	EUR	0	FALSE	TRUE	FALSE	FALSE	0.9684	1.18611e-08	biomarkers	Gamma glutamyltransferase	0.616498	rs12493107	EUR	0.352506	0.24755	2.83683	mQTLs
PBRM1	BROMO	rs13081031	3	52674542	C	T	0.15897	0.38952	EUR	0	FALSE	TRUE	FALSE	FALSE	0.0478349	4.33418e-18	biomarkers	Urate	0.0475487	rs12493107	EUR	0.408118	0.23055	2.45027	mQTLs
PBRM1	BROMO	rs13081031	3	52674542	C	T	0.15897	0.38952	EUR	0	FALSE	TRUE	FALSE	FALSE	0.378931	1.54628e-10	biomarkers	Creatinine	0.375011	rs12493107	EUR	0.408118	0.23055	2.45027	mQTLs
PBRM1	BROMO	rs13081031	3	52674542	C	T	0.15897	0.38952	EUR	0	FALSE	TRUE	FALSE	FALSE	0.587018	7.05168e-09	biomarkers	Gamma glutamyltransferase	0.616498	rs12493107	EUR	0.408118	0.23055	2.45027	mQTLs
PBRM1	BROMO	rs13083798	3	52649748	A	G	0.54745	0.48654	AFR	1.62689e-20	FALSE	TRUE	FALSE	FALSE	0.400517	1.13705e-11	biomarkers	Urate	0.566568	rs4687629	EUR	1.12519	-0.06091	1.12519	mQTLs
PBRM1	BROMO	rs13083798	3	52649748	A	G	0.54745	0.48654	AFR	1.62689e-20	FALSE	TRUE	FALSE	FALSE	0.813508	1.523e-08	biomarkers	Cystatin C	0.987736	rs4687629	EUR	1.12519	-0.06091	1.12519	mQTLs
PBRM1	BROMO	rs13083798	3	52649748	A	G	0.54745	0.48654	AFR	1.62689e-20	FALSE	TRUE	FALSE	FALSE	0.851973	1.00587e-10	biomarkers	Gamma glutamyltransferase	0.985309	rs3733046	EUR	1.12519	-0.06091	1.12519	mQTLs
PBRM1	BROMO	rs13085331	3	52627486	G	C	0.15916	0.3895	EUR	0	FALSE	TRUE	FALSE	FALSE	0.0342524	6.0287e-18	biomarkers	Urate	0.0475487	rs12493107	EUR	0.408626	0.23034	2.44722	mQTLs
PBRM1	BROMO	rs13085331	3	52627486	G	C	0.15916	0.3895	EUR	0	FALSE	TRUE	FALSE	FALSE	0.376476	1.7089e-10	biomarkers	Creatinine	0.375011	rs12493107	EUR	0.408626	0.23034	2.44722	mQTLs
PBRM1	BROMO	rs13085331	3	52627486	G	C	0.15916	0.3895	EUR	0	FALSE	TRUE	FALSE	FALSE	0.55466	6.84327e-09	biomarkers	Gamma glutamyltransferase	0.616498	rs12493107	EUR	0.408626	0.23034	2.44722	mQTLs
PBRM1	BROMO	rs13085775	3	52678370	C	T	0.53554	0.41078	AFR	2.13647e-81	FALSE	TRUE	FALSE	FALSE	0.480994	2.53883e-20	biomarkers	Urate	0.20135	rs9879090	EUR	1.30371	-0.12476	1.30371	mQTLs
PBRM1	BROMO	rs13085775	3	52678370	C	T	0.53554	0.41078	AFR	2.13647e-81	FALSE	TRUE	FALSE	FALSE	0.600135	7.03587e-12	biomarkers	Creatinine	0.375011	rs12493107	EUR	1.30371	-0.12476	1.30371	mQTLs
PBRM1	BROMO	rs13085775	3	52678370	C	T	0.53554	0.41078	AFR	2.13647e-81	FALSE	TRUE	FALSE	FALSE	0.963079	9.44845e-10	biomarkers	Cystatin C	0.738204	rs2590838	EUR	1.30371	-0.12476	1.30371	mQTLs
PBRM1	BROMO	rs13085895	3	52678270	G	C	0.15897	0.38952	EUR	0	FALSE	TRUE	FALSE	FALSE	0.0478349	4.33418e-18	biomarkers	Urate	0.0475487	rs12493107	EUR	0.408118	0.23055	2.45027	mQTLs
PBRM1	BROMO	rs13085895	3	52678270	G	C	0.15897	0.38952	EUR	0	FALSE	TRUE	FALSE	FALSE	0.378931	1.54628e-10	biomarkers	Creatinine	0.375011	rs12493107	EUR	0.408118	0.23055	2.45027	mQTLs
PBRM1	BROMO	rs13085895	3	52678270	G	C	0.15897	0.38952	EUR	0	FALSE	TRUE	FALSE	FALSE	0.587018	7.05168e-09	biomarkers	Gamma glutamyltransferase	0.616498	rs12493107	EUR	0.408118	0.23055	2.45027	mQTLs
PBRM1	BROMO	rs13086297	3	52678494	G	A	0.15903	0.38974	EUR	0	FALSE	TRUE	FALSE	FALSE	0.0492424	4.69516e-18	biomarkers	Urate	0.0475487	rs12493107	EUR	0.408041	0.23071	2.45073	mQTLs
PBRM1	BROMO	rs13086297	3	52678494	G	A	0.15903	0.38974	EUR	0	FALSE	TRUE	FALSE	FALSE	0.363855	1.47087e-10	biomarkers	Creatinine	0.375011	rs12493107	EUR	0.408041	0.23071	2.45073	mQTLs
PBRM1	BROMO	rs13086297	3	52678494	G	A	0.15903	0.38974	EUR	0	FALSE	TRUE	FALSE	FALSE	0.582748	7.71577e-09	biomarkers	Gamma glutamyltransferase	0.616498	rs12493107	EUR	0.408041	0.23071	2.45073	mQTLs
PBRM1	BROMO	rs13086898	3	52675279	G	A	0.15897	0.38952	EUR	0	FALSE	TRUE	FALSE	FALSE	0.0478349	4.33418e-18	biomarkers	Urate	0.0475487	rs12493107	EUR	0.408118	0.23055	2.45027	mQTLs
PBRM1	BROMO	rs13086898	3	52675279	G	A	0.15897	0.38952	EUR	0	FALSE	TRUE	FALSE	FALSE	0.378931	1.54628e-10	biomarkers	Creatinine	0.375011	rs12493107	EUR	0.408118	0.23055	2.45027	mQTLs
PBRM1	BROMO	rs13086898	3	52675279	G	A	0.15897	0.38952	EUR	0	FALSE	TRUE	FALSE	FALSE	0.587018	7.05168e-09	biomarkers	Gamma glutamyltransferase	0.616498	rs12493107	EUR	0.408118	0.23055	2.45027	mQTLs
PBRM1	BROMO	rs13086936	3	52659079	T	C	0.012948	0.086048	EUR	1.14639e-233	FALSE	TRUE	FALSE	FALSE	0.391175	1.92181e-09	biomarkers	Triglycerides	0.391175	rs13086936	EUR	0.150474	0.0731	6.64566	mQTLs
PBRM1	BROMO	rs13086936	3	52659079	T	C	0.012948	0.086048	EUR	1.14639e-233	FALSE	TRUE	FALSE	FALSE	0.430116	9.05762e-13	biomarkers	Apolipoprotein A	0.430116	rs13086936	EUR	0.150474	0.0731	6.64566	mQTLs
PBRM1	BROMO	rs13086936	3	52659079	T	C	0.012948	0.086048	EUR	1.14639e-233	FALSE	TRUE	FALSE	FALSE	0.488215	2.81119e-13	biomarkers	HDL cholesterol	0.488215	rs13086936	EUR	0.150474	0.0731	6.64566	mQTLs
PBRM1	BROMO	rs13086936	3	52659079	T	C	0.012948	0.086048	EUR	1.14639e-233	FALSE	TRUE	FALSE	FALSE	0.54346	9.93288e-10	biomarkers	Creatinine	0.54346	rs13086936	EUR	0.150474	0.0731	6.64566	mQTLs
PBRM1	BROMO	rs13098776	3	52670044	C	T	0.53552	0.41077	AFR	2.68279e-81	FALSE	TRUE	FALSE	FALSE	0.494652	2.64244e-20	biomarkers	Urate	0.20135	rs9879090	EUR	1.3037	-0.12475	1.3037	mQTLs
PBRM1	BROMO	rs13098776	3	52670044	C	T	0.53552	0.41077	AFR	2.68279e-81	FALSE	TRUE	FALSE	FALSE	0.596545	8.01265e-12	biomarkers	Creatinine	0.375011	rs12493107	EUR	1.3037	-0.12475	1.3037	mQTLs
PBRM1	BROMO	rs13098776	3	52670044	C	T	0.53552	0.41077	AFR	2.68279e-81	FALSE	TRUE	FALSE	FALSE	0.964833	1.02354e-09	biomarkers	Cystatin C	0.738204	rs2590838	EUR	1.3037	-0.12475	1.3037	mQTLs
PBRM1	BROMO	rs13099479	3	52677478	G	A	0.01218	0.085983	EUR	9.08806e-245	FALSE	TRUE	FALSE	FALSE	0.326606	8.80968e-10	biomarkers	Creatinine	0.326606	rs13099479	EUR	0.141656	0.073803	7.05936	mQTLs
PBRM1	BROMO	rs13099479	3	52677478	G	A	0.01218	0.085983	EUR	9.08806e-245	FALSE	TRUE	FALSE	FALSE	0.365679	2.64657e-09	biomarkers	Triglycerides	0.365679	rs13099479	EUR	0.141656	0.073803	7.05936	mQTLs
PBRM1	BROMO	rs13099479	3	52677478	G	A	0.01218	0.085983	EUR	9.08806e-245	FALSE	TRUE	FALSE	FALSE	0.527503	6.98389e-13	biomarkers	Apolipoprotein A	0.527503	rs13099479	EUR	0.141656	0.073803	7.05936	mQTLs
PBRM1	BROMO	rs13099479	3	52677478	G	A	0.01218	0.085983	EUR	9.08806e-245	FALSE	TRUE	FALSE	FALSE	0.643972	2.41961e-13	biomarkers	HDL cholesterol	0.643972	rs13099479	EUR	0.141656	0.073803	7.05936	mQTLs
PBRM1	BROMO	rs140549657	3	52686475	C	T	0.013053	0.049248	EUR	4.62246e-77	FALSE	TRUE	FALSE	FALSE	0.143417	2.29488e-08	biomarkers	Urate	0.143417	rs140549657	EUR	0.265046	0.036195	3.77293	mQTLs
PBRM1	BROMO	rs140549657	3	52686475	C	T	0.013053	0.049248	EUR	4.62246e-77	FALSE	TRUE	FALSE	FALSE	0.560627	5.06962e-09	biomarkers	SHBG	0.560627	rs140549657	EUR	0.265046	0.036195	3.77293	mQTLs
PBRM1	BROMO	rs143631943	3	52702799	T	TA	0.5461	0.46163	AFR	4.51229e-38	FALSE	FALSE	FALSE	FALSE	0.0551885	3.99823e-10	biomarkers	Urate	0.0551885	rs143631943	EUR	1.18298	-0.08447	1.18298	None
PBRM1	BROMO	rs149027128	3	52629539	G	C	0.013089	0.049251	EUR	8.32381e-77	FALSE	TRUE	FALSE	FALSE	0.155051	2.8596e-08	biomarkers	Urate	0.155051	rs149027128	EUR	0.265761	0.036162	3.76278	mQTLs
PBRM1	BROMO	rs149027128	3	52629539	G	C	0.013089	0.049251	EUR	8.32381e-77	FALSE	TRUE	FALSE	FALSE	0.574417	6.84327e-09	biomarkers	SHBG	0.574417	rs149027128	EUR	0.265761	0.036162	3.76278	mQTLs
PBRM1	BROMO	rs1561337	3	52659963	G	A	0.15896	0.3895	EUR	0	FALSE	TRUE	FALSE	FALSE	0.0439809	4.93588e-18	biomarkers	Urate	0.0475487	rs12493107	EUR	0.408113	0.23054	2.4503	mQTLs
PBRM1	BROMO	rs1561337	3	52659963	G	A	0.15896	0.3895	EUR	0	FALSE	TRUE	FALSE	FALSE	0.35665	1.81457e-10	biomarkers	Creatinine	0.375011	rs12493107	EUR	0.408113	0.23054	2.4503	mQTLs
PBRM1	BROMO	rs1561337	3	52659963	G	A	0.15896	0.3895	EUR	0	FALSE	TRUE	FALSE	FALSE	0.604835	6.77518e-09	biomarkers	Gamma glutamyltransferase	0.616498	rs12493107	EUR	0.408113	0.23054	2.4503	mQTLs
PBRM1	BROMO	rs186144945	3	52708683	C	T	0.037619	0.050092	EUR	2.6208e-06	FALSE	FALSE	FALSE	FALSE	0.149121	6.51395e-17	biomarkers	Urate	0.149121	rs186144945	EUR	0.750998	0.012473	1.33156	None
PBRM1	BROMO	rs1992193	3	52699089	C	T	0.0061822	0.065971	EUR	4.41066e-245	FALSE	TRUE	FALSE	FALSE	0.0466072	3.6743e-16	biomarkers	Urate	0.0466072	rs1992193	EUR	0.0937109	0.0597888	10.6711	mQTLs
PBRM1	BROMO	rs199903385	3	52655952	C	CA	0.0014742	0.013701	EUR	1.53384e-47	FALSE	FALSE	FALSE	FALSE	0.468275	3.56328e-08	biomarkers	Gamma glutamyltransferase	0.468275	rs199903385	EUR	0.107598	0.0122268	9.29385	None
PBRM1	BROMO	rs2028216	3	52680823	C	T	0.15816	0.38359	EUR	0	FALSE	TRUE	FALSE	FALSE	0.04573	1.21403e-17	biomarkers	Urate	0.0475487	rs12493107	EUR	0.412315	0.22543	2.42533	mQTLs
PBRM1	BROMO	rs2028216	3	52680823	C	T	0.15816	0.38359	EUR	0	FALSE	TRUE	FALSE	FALSE	0.361678	1.57752e-10	biomarkers	Creatinine	0.375011	rs12493107	EUR	0.412315	0.22543	2.42533	mQTLs
PBRM1	BROMO	rs2028216	3	52680823	C	T	0.15816	0.38359	EUR	0	FALSE	TRUE	FALSE	FALSE	0.624128	6.84327e-09	biomarkers	Gamma glutamyltransferase	0.616498	rs12493107	EUR	0.412315	0.22543	2.42533	mQTLs
PBRM1	BROMO	rs2083180	3	52668119	G	T	0.53511	0.40453	AFR	3.43329e-89	FALSE	TRUE	FALSE	FALSE	0.499025	8.45102e-21	biomarkers	Urate	0.20135	rs9879090	EUR	1.32279	-0.13058	1.32279	mQTLs
PBRM1	BROMO	rs2083180	3	52668119	G	T	0.53511	0.40453	AFR	3.43329e-89	FALSE	TRUE	FALSE	FALSE	0.598158	1.66269e-11	biomarkers	Creatinine	0.375011	rs12493107	EUR	1.32279	-0.13058	1.32279	mQTLs
PBRM1	BROMO	rs2083180	3	52668119	G	T	0.53511	0.40453	AFR	3.43329e-89	FALSE	TRUE	FALSE	FALSE	0.938296	1.4059e-08	biomarkers	Gamma glutamyltransferase	0.697973	rs2590838	EUR	1.32279	-0.13058	1.32279	mQTLs
PBRM1	BROMO	rs2083180	3	52668119	G	T	0.53511	0.40453	AFR	3.43329e-89	FALSE	TRUE	FALSE	FALSE	0.965683	2.62024e-09	biomarkers	Cystatin C	0.738204	rs2590838	EUR	1.32279	-0.13058	1.32279	mQTLs
PBRM1	BROMO	rs2118540	3	52629386	T	C	0.13317	0.38355	EUR	0	FALSE	TRUE	FALSE	FALSE	0.182501	1.52798e-17	biomarkers	Urate	0.0475487	rs12493107	EUR	0.347204	0.25038	2.88015	mQTLs
PBRM1	BROMO	rs2118540	3	52629386	T	C	0.13317	0.38355	EUR	0	FALSE	TRUE	FALSE	FALSE	0.232004	1.35778e-10	biomarkers	Creatinine	0.375011	rs12493107	EUR	0.347204	0.25038	2.88015	mQTLs
PBRM1	BROMO	rs2118540	3	52629386	T	C	0.13317	0.38355	EUR	0	FALSE	TRUE	FALSE	FALSE	0.978671	7.33946e-09	biomarkers	Gamma glutamyltransferase	0.616498	rs12493107	EUR	0.347204	0.25038	2.88015	mQTLs
PBRM1	BROMO	rs2164884	3	52629633	C	T	0.15898	0.38949	EUR	0	FALSE	TRUE	FALSE	FALSE	0.0341839	5.50982e-18	biomarkers	Urate	0.0475487	rs12493107	EUR	0.408175	0.23051	2.44993	mQTLs
PBRM1	BROMO	rs2164884	3	52629633	C	T	0.15898	0.38949	EUR	0	FALSE	TRUE	FALSE	FALSE	0.391292	1.51566e-10	biomarkers	Creatinine	0.375011	rs12493107	EUR	0.408175	0.23051	2.44993	mQTLs
PBRM1	BROMO	rs2164884	3	52629633	C	T	0.15898	0.38949	EUR	0	FALSE	TRUE	FALSE	FALSE	0.55217	6.91205e-09	biomarkers	Gamma glutamyltransferase	0.616498	rs12493107	EUR	0.408175	0.23051	2.44993	mQTLs
PBRM1	BROMO	rs2276824	3	52637486	C	G	0.76125	0.5465	AFR	1.31029e-281	FALSE	TRUE	FALSE	FALSE	0.0746459	3.22748e-20	biomarkers	Urate	0.248002	rs2590838	EUR	1.39296	-0.21475	1.39296	mQTLs
PBRM1	BROMO	rs2276824	3	52637486	C	G	0.76125	0.5465	AFR	1.31029e-281	FALSE	TRUE	FALSE	FALSE	0.104142	2.5371e-12	biomarkers	HDL cholesterol	0.0729486	rs9879090	EUR	1.39296	-0.21475	1.39296	mQTLs
PBRM1	BROMO	rs2276824	3	52637486	C	G	0.76125	0.5465	AFR	1.31029e-281	FALSE	TRUE	FALSE	FALSE	0.329559	1.48181e-09	biomarkers	Gamma glutamyltransferase	0.558379	rs2590838	EUR	1.39296	-0.21475	1.39296	mQTLs
PBRM1	BROMO	rs2276824	3	52637486	C	G	0.76125	0.5465	AFR	1.31029e-281	FALSE	TRUE	FALSE	FALSE	0.39235	9.17233e-14	biomarkers	Cystatin C	0.738204	rs2590838	EUR	1.39296	-0.21475	1.39296	mQTLs
PBRM1	BROMO	rs2276824	3	52637486	C	G	0.76125	0.5465	AFR	1.31029e-281	FALSE	TRUE	FALSE	FALSE	0.424136	4.14135e-12	biomarkers	Triglycerides	0.563888	rs2590838	EUR	1.39296	-0.21475	1.39296	mQTLs
PBRM1	BROMO	rs2289250	3	52682946	C	A	0.15897	0.38951	EUR	0	FALSE	TRUE	FALSE	FALSE	0.0478349	4.46617e-18	biomarkers	Urate	0.0475487	rs12493107	EUR	0.408128	0.23054	2.45021	mQTLs
PBRM1	BROMO	rs2289250	3	52682946	C	A	0.15897	0.38951	EUR	0	FALSE	TRUE	FALSE	FALSE	0.378931	1.76095e-10	biomarkers	Creatinine	0.375011	rs12493107	EUR	0.408128	0.23054	2.45021	mQTLs
PBRM1	BROMO	rs2289250	3	52682946	C	A	0.15897	0.38951	EUR	0	FALSE	TRUE	FALSE	FALSE	0.587018	6.84327e-09	biomarkers	Gamma glutamyltransferase	0.616498	rs12493107	EUR	0.408128	0.23054	2.45021	mQTLs
PBRM1	BROMO	rs2336145	3	52629750	A	C	0.1353	0.38356	EUR	0	FALSE	TRUE	FALSE	FALSE	0.0951786	1.57451e-17	biomarkers	Urate	0.0475487	rs12493107	EUR	0.352748	0.24826	2.83489	mQTLs
PBRM1	BROMO	rs2336145	3	52629750	A	C	0.1353	0.38356	EUR	0	FALSE	TRUE	FALSE	FALSE	0.246597	1.33089e-10	biomarkers	Creatinine	0.375011	rs12493107	EUR	0.352748	0.24826	2.83489	mQTLs
PBRM1	BROMO	rs2336145	3	52629750	A	C	0.1353	0.38356	EUR	0	FALSE	TRUE	FALSE	FALSE	0.944585	7.33946e-09	biomarkers	Gamma glutamyltransferase	0.616498	rs12493107	EUR	0.352748	0.24826	2.83489	mQTLs
PBRM1	BROMO	rs2336146	3	52626646	A	G	0.53544	0.41072	AFR	2.08807e-81	FALSE	TRUE	FALSE	FALSE	0.504241	3.32577e-20	biomarkers	Urate	0.20135	rs9879090	EUR	1.30366	-0.12472	1.30366	mQTLs
PBRM1	BROMO	rs2336146	3	52626646	A	G	0.53544	0.41072	AFR	2.08807e-81	FALSE	TRUE	FALSE	FALSE	0.595175	8.33965e-12	biomarkers	Creatinine	0.375011	rs12493107	EUR	1.30366	-0.12472	1.30366	mQTLs
PBRM1	BROMO	rs2336146	3	52626646	A	G	0.53544	0.41072	AFR	2.08807e-81	FALSE	TRUE	FALSE	FALSE	0.968235	1.21321e-09	biomarkers	Cystatin C	0.738204	rs2590838	EUR	1.30366	-0.12472	1.30366	mQTLs
PBRM1	BROMO	rs2336147	3	52626443	T	C	0.54878	0.49674	AFR	2.36481e-15	FALSE	TRUE	FALSE	FALSE	0.336216	3.1289e-08	biomarkers	Triglycerides	0.563888	rs2590838	EUR	1.10476	-0.05204	1.10476	mQTLs
PBRM1	BROMO	rs2336147	3	52626443	T	C	0.54878	0.49674	AFR	2.36481e-15	FALSE	TRUE	FALSE	FALSE	0.354162	3.8901e-11	biomarkers	Urate	0.248002	rs2590838	EUR	1.10476	-0.05204	1.10476	mQTLs
PBRM1	BROMO	rs2336147	3	52626443	T	C	0.54878	0.49674	AFR	2.36481e-15	FALSE	TRUE	FALSE	FALSE	0.79708	3.45021e-11	biomarkers	Gamma glutamyltransferase	0.558379	rs2590838	EUR	1.10476	-0.05204	1.10476	mQTLs
PBRM1	BROMO	rs2336147	3	52626443	T	C	0.54878	0.49674	AFR	2.36481e-15	FALSE	TRUE	FALSE	FALSE	0.844847	1.58926e-09	biomarkers	Cystatin C	0.738204	rs2590838	EUR	1.10476	-0.05204	1.10476	mQTLs
PBRM1	BROMO	rs2336148	3	52690638	G	A	0.15866	0.38359	EUR	0	FALSE	TRUE	FALSE	FALSE	0.050489	1.23856e-17	biomarkers	Urate	0.0475487	rs12493107	EUR	0.413619	0.22493	2.41769	mQTLs
PBRM1	BROMO	rs2336148	3	52690638	G	A	0.15866	0.38359	EUR	0	FALSE	TRUE	FALSE	FALSE	0.34889	1.57752e-10	biomarkers	Creatinine	0.375011	rs12493107	EUR	0.413619	0.22493	2.41769	mQTLs
PBRM1	BROMO	rs2336148	3	52690638	G	A	0.15866	0.38359	EUR	0	FALSE	TRUE	FALSE	FALSE	0.636609	6.84327e-09	biomarkers	Gamma glutamyltransferase	0.616498	rs12493107	EUR	0.413619	0.22493	2.41769	mQTLs
PBRM1	BROMO	rs2336149	3	52692124	G	A	0.53542	0.41076	AFR	3.48249e-81	FALSE	TRUE	FALSE	FALSE	0.473691	2.66899e-20	biomarkers	Urate	0.20135	rs9879090	EUR	1.30349	-0.12466	1.30349	mQTLs
PBRM1	BROMO	rs2336149	3	52692124	G	A	0.53542	0.41076	AFR	3.48249e-81	FALSE	TRUE	FALSE	FALSE	0.615636	7.93292e-12	biomarkers	Creatinine	0.375011	rs12493107	EUR	1.30349	-0.12466	1.30349	mQTLs
PBRM1	BROMO	rs2336149	3	52692124	G	A	0.53542	0.41076	AFR	3.48249e-81	FALSE	TRUE	FALSE	FALSE	0.957969	1.05471e-09	biomarkers	Cystatin C	0.738204	rs2590838	EUR	1.30349	-0.12466	1.30349	mQTLs
PBRM1	BROMO	rs2336542	3	52710636	A	G	0.1589	0.38951	EUR	0	FALSE	TRUE	FALSE	FALSE	0.0474537	4.79001e-18	biomarkers	Urate	0.0475487	rs12493107	EUR	0.407948	0.23061	2.45129	mQTLs
PBRM1	BROMO	rs2336542	3	52710636	A	G	0.1589	0.38951	EUR	0	FALSE	TRUE	FALSE	FALSE	0.392154	1.81457e-10	biomarkers	Creatinine	0.375011	rs12493107	EUR	0.407948	0.23061	2.45129	mQTLs
PBRM1	BROMO	rs2336542	3	52710636	A	G	0.1589	0.38951	EUR	0	FALSE	TRUE	FALSE	FALSE	0.587253	7.19413e-09	biomarkers	Gamma glutamyltransferase	0.616498	rs12493107	EUR	0.407948	0.23061	2.45129	mQTLs
PBRM1	BROMO	rs2577831	3	52628056	C	A	0.65737	0.47755	AFR	1.49978e-174	FALSE	TRUE	FALSE	FALSE	0.137793	4.54154e-09	biomarkers	Urate	0.567447	rs4687629	EUR	1.37655	-0.17982	1.37655	mQTLs
PBRM1	BROMO	rs2577831	3	52628056	C	A	0.65737	0.47755	AFR	1.49978e-174	FALSE	TRUE	FALSE	FALSE	0.404663	3.97896e-12	biomarkers	Gamma glutamyltransferase	0.985309	rs3733046	EUR	1.37655	-0.17982	1.37655	mQTLs
PBRM1	BROMO	rs2577831	3	52628056	C	A	0.65737	0.47755	AFR	1.49978e-174	FALSE	TRUE	FALSE	FALSE	0.563888	4.52981e-08	biomarkers	Triglycerides	0.657869	rs2590838	EUR	1.37655	-0.17982	1.37655	mQTLs
PBRM1	BROMO	rs2577842	3	52700984	T	C	0.005316	0.055322	EUR	1.02132e-202	FALSE	FALSE	FALSE	FALSE	0.478739	1.2987e-16	biomarkers	Urate	0.478739	rs2577842	EUR	0.096092	0.050006	10.4067	None
PBRM1	BROMO	rs2590838	3	52622086	G	A	0.6596	0.49677	AFR	3.95744e-144	FALSE	TRUE	FALSE	FALSE	0.186002	3.66356e-11	biomarkers	Urate	0.567447	rs4687629	EUR	1.32778	-0.16283	1.32778	mQTLs
PBRM1	BROMO	rs2590838	3	52622086	G	A	0.6596	0.49677	AFR	3.95744e-144	FALSE	TRUE	FALSE	FALSE	0.418784	3.48489e-11	biomarkers	Gamma glutamyltransferase	0.985309	rs3733046	EUR	1.32778	-0.16283	1.32778	mQTLs
PBRM1	BROMO	rs2590838	3	52622086	G	A	0.6596	0.49677	AFR	3.95744e-144	FALSE	TRUE	FALSE	FALSE	0.492136	1.51175e-09	biomarkers	Cystatin C	0.987736	rs4687629	EUR	1.32778	-0.16283	1.32778	mQTLs
PBRM1	BROMO	rs2590838	3	52622086	G	A	0.6596	0.49677	AFR	3.95744e-144	FALSE	TRUE	FALSE	FALSE	0.530678	3.1289e-08	biomarkers	Triglycerides	0.657869	rs2590838	EUR	1.32778	-0.16283	1.32778	mQTLs
PBRM1	BROMO	rs2590846	3	52692359	C	G	0.15906	0.38951	EUR	0	FALSE	TRUE	FALSE	FALSE	0.0465606	4.51106e-18	biomarkers	Urate	0.0475487	rs12493107	EUR	0.408359	0.23045	2.44882	mQTLs
PBRM1	BROMO	rs2590846	3	52692359	C	G	0.15906	0.38951	EUR	0	FALSE	TRUE	FALSE	FALSE	0.371948	1.72608e-10	biomarkers	Creatinine	0.375011	rs12493107	EUR	0.408359	0.23045	2.44882	mQTLs
PBRM1	BROMO	rs2590846	3	52692359	C	G	0.15906	0.38951	EUR	0	FALSE	TRUE	FALSE	FALSE	0.593808	7.05168e-09	biomarkers	Gamma glutamyltransferase	0.616498	rs12493107	EUR	0.408359	0.23045	2.44882	mQTLs
PBRM1	BROMO	rs2878632	3	52686716	T	A	0.2857	0.45155	EUR	3.2587e-159	FALSE	TRUE	FALSE	FALSE	0.0891888	1.40371e-19	biomarkers	Urate	0.248002	rs2590838	EUR	0.63271	0.16585	1.5805	mQTLs
PBRM1	BROMO	rs2878632	3	52686716	T	A	0.2857	0.45155	EUR	3.2587e-159	FALSE	TRUE	FALSE	FALSE	0.280551	1.04963e-11	biomarkers	HDL cholesterol	0.0729486	rs9879090	EUR	0.63271	0.16585	1.5805	mQTLs
PBRM1	BROMO	rs2878632	3	52686716	T	A	0.2857	0.45155	EUR	3.2587e-159	FALSE	TRUE	FALSE	FALSE	0.485052	9.49743e-12	biomarkers	Triglycerides	0.563888	rs2590838	EUR	0.63271	0.16585	1.5805	mQTLs
PBRM1	BROMO	rs2878632	3	52686716	T	A	0.2857	0.45155	EUR	3.2587e-159	FALSE	TRUE	FALSE	FALSE	0.512528	3.10578e-09	biomarkers	Gamma glutamyltransferase	0.558379	rs2590838	EUR	0.63271	0.16585	1.5805	mQTLs
PBRM1	BROMO	rs2878632	3	52686716	T	A	0.2857	0.45155	EUR	3.2587e-159	FALSE	TRUE	FALSE	FALSE	0.740004	1.12031e-13	biomarkers	Cystatin C	0.738204	rs2590838	EUR	0.63271	0.16585	1.5805	mQTLs
PBRM1	BROMO	rs33967311	3	52683864	C	A	0.15897	0.3895	EUR	0	FALSE	TRUE	FALSE	FALSE	0.0476916	4.46617e-18	biomarkers	Urate	0.0475487	rs12493107	EUR	0.408139	0.23053	2.45015	mQTLs
PBRM1	BROMO	rs33967311	3	52683864	C	A	0.15897	0.3895	EUR	0	FALSE	TRUE	FALSE	FALSE	0.379083	1.72608e-10	biomarkers	Creatinine	0.375011	rs12493107	EUR	0.408139	0.23053	2.45015	mQTLs
PBRM1	BROMO	rs33967311	3	52683864	C	A	0.15897	0.3895	EUR	0	FALSE	TRUE	FALSE	FALSE	0.587253	7.05168e-09	biomarkers	Gamma glutamyltransferase	0.616498	rs12493107	EUR	0.408139	0.23053	2.45015	mQTLs
PBRM1	BROMO	rs34168767	3	52696798	C	A	0.15899	0.38951	EUR	0	FALSE	TRUE	FALSE	FALSE	0.048364	4.51106e-18	biomarkers	Urate	0.0475487	rs12493107	EUR	0.40818	0.23052	2.4499	mQTLs
PBRM1	BROMO	rs34168767	3	52696798	C	A	0.15899	0.38951	EUR	0	FALSE	TRUE	FALSE	FALSE	0.384274	1.74342e-10	biomarkers	Creatinine	0.375011	rs12493107	EUR	0.40818	0.23052	2.4499	mQTLs
PBRM1	BROMO	rs34168767	3	52696798	C	A	0.15899	0.38951	EUR	0	FALSE	TRUE	FALSE	FALSE	0.58485	7.12255e-09	biomarkers	Gamma glutamyltransferase	0.616498	rs12493107	EUR	0.40818	0.23052	2.4499	mQTLs
PBRM1	BROMO	rs34173654	3	52634605	T	C	0.15827	0.3836	EUR	0	FALSE	TRUE	FALSE	FALSE	0.0318729	1.51278e-17	biomarkers	Urate	0.0475487	rs12493107	EUR	0.412591	0.22533	2.42371	mQTLs
PBRM1	BROMO	rs34173654	3	52634605	T	C	0.15827	0.3836	EUR	0	FALSE	TRUE	FALSE	FALSE	0.370649	1.48565e-10	biomarkers	Creatinine	0.375011	rs12493107	EUR	0.412591	0.22533	2.42371	mQTLs
PBRM1	BROMO	rs34173654	3	52634605	T	C	0.15827	0.3836	EUR	0	FALSE	TRUE	FALSE	FALSE	0.599476	6.50952e-09	biomarkers	Gamma glutamyltransferase	0.616498	rs12493107	EUR	0.412591	0.22533	2.42371	mQTLs
PBRM1	BROMO	rs34215106	3	52659124	T	C	0.15896	0.38951	EUR	0	FALSE	TRUE	FALSE	FALSE	0.0438491	4.74234e-18	biomarkers	Urate	0.0475487	rs12493107	EUR	0.408102	0.23055	2.45036	mQTLs
PBRM1	BROMO	rs34215106	3	52659124	T	C	0.15896	0.38951	EUR	0	FALSE	TRUE	FALSE	FALSE	0.357007	1.79652e-10	biomarkers	Creatinine	0.375011	rs12493107	EUR	0.408102	0.23055	2.45036	mQTLs
PBRM1	BROMO	rs34215106	3	52659124	T	C	0.15896	0.38951	EUR	0	FALSE	TRUE	FALSE	FALSE	0.6055	6.64102e-09	biomarkers	Gamma glutamyltransferase	0.616498	rs12493107	EUR	0.408102	0.23055	2.45036	mQTLs
PBRM1	BROMO	rs34341238	3	52655415	A	G	0.53545	0.41077	AFR	2.76849e-81	FALSE	TRUE	TRUE	FALSE	0.496089	2.83404e-20	biomarkers	Urate	0.20135	rs9879090	EUR	1.30353	-0.12468	1.30353	multi-QTLs
PBRM1	BROMO	rs34341238	3	52655415	A	G	0.53545	0.41077	AFR	2.76849e-81	FALSE	TRUE	TRUE	FALSE	0.601277	7.85399e-12	biomarkers	Creatinine	0.375011	rs12493107	EUR	1.30353	-0.12468	1.30353	multi-QTLs
PBRM1	BROMO	rs34341238	3	52655415	A	G	0.53545	0.41077	AFR	2.76849e-81	FALSE	TRUE	TRUE	FALSE	0.953763	4.95641e-08	biomarkers	Gamma glutamyltransferase	0.697973	rs2590838	EUR	1.30353	-0.12468	1.30353	multi-QTLs
PBRM1	BROMO	rs34341238	3	52655415	A	G	0.53545	0.41077	AFR	2.76849e-81	FALSE	TRUE	TRUE	FALSE	0.963773	1.08683e-09	biomarkers	Cystatin C	0.738204	rs2590838	EUR	1.30353	-0.12468	1.30353	multi-QTLs
PBRM1	BROMO	rs34537256	3	52657472	A	G	0.15814	0.3836	EUR	0	FALSE	TRUE	FALSE	FALSE	0.0416689	1.34171e-17	biomarkers	Urate	0.0475487	rs12493107	EUR	0.412252	0.22546	2.4257	mQTLs
PBRM1	BROMO	rs34537256	3	52657472	A	G	0.15814	0.3836	EUR	0	FALSE	TRUE	FALSE	FALSE	0.340957	1.60938e-10	biomarkers	Creatinine	0.375011	rs12493107	EUR	0.412252	0.22546	2.4257	mQTLs
PBRM1	BROMO	rs34537256	3	52657472	A	G	0.15814	0.3836	EUR	0	FALSE	TRUE	FALSE	FALSE	0.642685	6.77518e-09	biomarkers	Gamma glutamyltransferase	0.616498	rs12493107	EUR	0.412252	0.22546	2.4257	mQTLs
PBRM1	BROMO	rs34610142	3	52708429	G	A	0.1581	0.38359	EUR	0	FALSE	TRUE	FALSE	FALSE	0.0457758	1.13196e-17	biomarkers	Urate	0.0475487	rs12493107	EUR	0.412159	0.22549	2.42625	mQTLs
PBRM1	BROMO	rs34610142	3	52708429	G	A	0.1581	0.38359	EUR	0	FALSE	TRUE	FALSE	FALSE	0.372991	1.51566e-10	biomarkers	Creatinine	0.375011	rs12493107	EUR	0.412159	0.22549	2.42625	mQTLs
PBRM1	BROMO	rs34610142	3	52708429	G	A	0.1581	0.38359	EUR	0	FALSE	TRUE	FALSE	FALSE	0.623878	6.84327e-09	biomarkers	Gamma glutamyltransferase	0.616498	rs12493107	EUR	0.412159	0.22549	2.42625	mQTLs
PBRM1	BROMO	rs34754793	3	52629177	A	T	0.53811	0.41072	AFR	6.3698e-85	FALSE	TRUE	FALSE	FALSE	0.421262	3.32577e-20	biomarkers	Urate	0.20135	rs9879090	EUR	1.31016	-0.12739	1.31016	mQTLs
PBRM1	BROMO	rs34754793	3	52629177	A	T	0.53811	0.41072	AFR	6.3698e-85	FALSE	TRUE	FALSE	FALSE	0.615389	7.77584e-12	biomarkers	Creatinine	0.375011	rs12493107	EUR	1.31016	-0.12739	1.31016	mQTLs
PBRM1	BROMO	rs34754793	3	52629177	A	T	0.53811	0.41072	AFR	6.3698e-85	FALSE	TRUE	FALSE	FALSE	0.967103	1.20113e-09	biomarkers	Cystatin C	0.738204	rs2590838	EUR	1.31016	-0.12739	1.31016	mQTLs
PBRM1	BROMO	rs34757451	3	52682205	G	A	0.15897	0.3895	EUR	0	FALSE	TRUE	FALSE	FALSE	0.0478827	4.46617e-18	biomarkers	Urate	0.0475487	rs12493107	EUR	0.408139	0.23053	2.45015	mQTLs
PBRM1	BROMO	rs34757451	3	52682205	G	A	0.15897	0.3895	EUR	0	FALSE	TRUE	FALSE	FALSE	0.378969	1.7089e-10	biomarkers	Creatinine	0.375011	rs12493107	EUR	0.408139	0.23053	2.45015	mQTLs
PBRM1	BROMO	rs34757451	3	52682205	G	A	0.15897	0.3895	EUR	0	FALSE	TRUE	FALSE	FALSE	0.587135	7.05168e-09	biomarkers	Gamma glutamyltransferase	0.616498	rs12493107	EUR	0.408139	0.23053	2.45015	mQTLs
PBRM1	BROMO	rs34959878	3	52672618	C	CT	0.50832	0.40579	AFR	1.48328e-55	FALSE	FALSE	FALSE	FALSE	0.40168	1.89481e-19	biomarkers	Urate	0.20135	rs9879090	EUR	1.25267	-0.10253	1.25267	None
PBRM1	BROMO	rs34959878	3	52672618	C	CT	0.50832	0.40579	AFR	1.48328e-55	FALSE	FALSE	FALSE	FALSE	0.642557	2.26695e-11	biomarkers	Creatinine	0.375011	rs12493107	EUR	1.25267	-0.10253	1.25267	None
PBRM1	BROMO	rs34959878	3	52672618	C	CT	0.50832	0.40579	AFR	1.48328e-55	FALSE	FALSE	FALSE	FALSE	0.705534	2.64657e-09	biomarkers	Cystatin C	0.738204	rs2590838	EUR	1.25267	-0.10253	1.25267	None
PBRM1	BROMO	rs34959878	3	52672618	C	CT	0.50832	0.40579	AFR	1.48328e-55	FALSE	FALSE	FALSE	FALSE	0.907411	2.66627e-08	biomarkers	Gamma glutamyltransferase	0.697973	rs2590838	EUR	1.25267	-0.10253	1.25267	None
PBRM1	BROMO	rs35107891	3	52613656	G	C	0.15985	0.38242	EUR	0	FALSE	TRUE	FALSE	FALSE	0.037068	1.63877e-17	biomarkers	Urate	0.0475487	rs12493107	EUR	0.417996	0.22257	2.39237	mQTLs
PBRM1	BROMO	rs35107891	3	52613656	G	C	0.15985	0.38242	EUR	0	FALSE	TRUE	FALSE	FALSE	0.515716	7.37751e-11	biomarkers	Creatinine	0.375011	rs12493107	EUR	0.417996	0.22257	2.39237	mQTLs
PBRM1	BROMO	rs35107891	3	52613656	G	C	0.15985	0.38242	EUR	0	FALSE	TRUE	FALSE	FALSE	0.588487	1.00068e-08	biomarkers	Gamma glutamyltransferase	0.616498	rs12493107	EUR	0.417996	0.22257	2.39237	mQTLs
PBRM1	BROMO	rs35198201	3	52693366	G	C	0.015265	0.092965	EUR	1.90922e-236	FALSE	TRUE	FALSE	FALSE	0.302401	2.79042e-14	biomarkers	Apolipoprotein A	0.302401	rs35198201	EUR	0.164202	0.0777	6.09008	mQTLs
PBRM1	BROMO	rs35198201	3	52693366	G	C	0.015265	0.092965	EUR	1.90922e-236	FALSE	TRUE	FALSE	FALSE	0.364583	6.76229e-16	biomarkers	HDL cholesterol	0.364583	rs35198201	EUR	0.164202	0.0777	6.09008	mQTLs
PBRM1	BROMO	rs35198201	3	52693366	G	C	0.015265	0.092965	EUR	1.90922e-236	FALSE	TRUE	FALSE	FALSE	0.552501	7.65877e-10	biomarkers	Triglycerides	0.552501	rs35198201	EUR	0.164202	0.0777	6.09008	mQTLs
PBRM1	BROMO	rs35211965	3	52685305	C	G	0.1582	0.38358	EUR	0	FALSE	TRUE	FALSE	FALSE	0.0437615	1.21403e-17	biomarkers	Urate	0.0475487	rs12493107	EUR	0.41243	0.22538	2.42465	mQTLs
PBRM1	BROMO	rs35211965	3	52685305	C	G	0.1582	0.38358	EUR	0	FALSE	TRUE	FALSE	FALSE	0.350989	1.56182e-10	biomarkers	Creatinine	0.375011	rs12493107	EUR	0.41243	0.22538	2.42465	mQTLs
PBRM1	BROMO	rs35211965	3	52685305	C	G	0.1582	0.38358	EUR	0	FALSE	TRUE	FALSE	FALSE	0.634067	6.91205e-09	biomarkers	Gamma glutamyltransferase	0.616498	rs12493107	EUR	0.41243	0.22538	2.42465	mQTLs
PBRM1	BROMO	rs35225119	3	52623465	A	T	0.013343	0.086009	EUR	3.27186e-228	FALSE	TRUE	FALSE	FALSE	0.400156	8.70246e-13	biomarkers	Apolipoprotein A	0.400156	rs35225119	EUR	0.155135	0.072666	6.446	mQTLs
PBRM1	BROMO	rs35225119	3	52623465	A	T	0.013343	0.086009	EUR	3.27186e-228	FALSE	TRUE	FALSE	FALSE	0.414907	1.94112e-09	biomarkers	Triglycerides	0.414907	rs35225119	EUR	0.155135	0.072666	6.446	mQTLs
PBRM1	BROMO	rs35225119	3	52623465	A	T	0.013343	0.086009	EUR	3.27186e-228	FALSE	TRUE	FALSE	FALSE	0.44233	2.46849e-13	biomarkers	HDL cholesterol	0.44233	rs35225119	EUR	0.155135	0.072666	6.446	mQTLs
PBRM1	BROMO	rs35225119	3	52623465	A	T	0.013343	0.086009	EUR	3.27186e-228	FALSE	TRUE	FALSE	FALSE	0.565865	1.01335e-09	biomarkers	Creatinine	0.565865	rs35225119	EUR	0.155135	0.072666	6.446	mQTLs
PBRM1	BROMO	rs35249778	3	52661640	G	C	0.15891	0.38951	EUR	0	FALSE	TRUE	FALSE	FALSE	0.045593	4.74234e-18	biomarkers	Urate	0.0475487	rs12493107	EUR	0.407974	0.2306	2.45114	mQTLs
PBRM1	BROMO	rs35249778	3	52661640	G	C	0.15891	0.38951	EUR	0	FALSE	TRUE	FALSE	FALSE	0.36799	1.79652e-10	biomarkers	Creatinine	0.375011	rs12493107	EUR	0.407974	0.2306	2.45114	mQTLs
PBRM1	BROMO	rs35249778	3	52661640	G	C	0.15891	0.38951	EUR	0	FALSE	TRUE	FALSE	FALSE	0.596068	6.64102e-09	biomarkers	Gamma glutamyltransferase	0.616498	rs12493107	EUR	0.407974	0.2306	2.45114	mQTLs
PBRM1	BROMO	rs35272104	3	52618362	G	C	0.015211	0.086018	EUR	9.05199e-205	FALSE	TRUE	FALSE	FALSE	0.411272	7.34196e-13	biomarkers	Apolipoprotein A	0.411272	rs35272104	EUR	0.176835	0.070807	5.65499	mQTLs
PBRM1	BROMO	rs35272104	3	52618362	G	C	0.015211	0.086018	EUR	9.05199e-205	FALSE	TRUE	FALSE	FALSE	0.505655	2.02034e-09	biomarkers	Triglycerides	0.505655	rs35272104	EUR	0.176835	0.070807	5.65499	mQTLs
PBRM1	BROMO	rs35272104	3	52618362	G	C	0.015211	0.086018	EUR	9.05199e-205	FALSE	TRUE	FALSE	FALSE	0.532911	1.04422e-09	biomarkers	Creatinine	0.532911	rs35272104	EUR	0.176835	0.070807	5.65499	mQTLs
PBRM1	BROMO	rs35272104	3	52618362	G	C	0.015211	0.086018	EUR	9.05199e-205	FALSE	TRUE	FALSE	FALSE	0.680927	2.18935e-13	biomarkers	HDL cholesterol	0.680927	rs35272104	EUR	0.176835	0.070807	5.65499	mQTLs
PBRM1	BROMO	rs35409678	3	52687686	G	A	0.1582	0.38359	EUR	0	FALSE	TRUE	FALSE	FALSE	0.0439369	1.30206e-17	biomarkers	Urate	0.0475487	rs12493107	EUR	0.41242	0.22539	2.42472	mQTLs
PBRM1	BROMO	rs35409678	3	52687686	G	A	0.1582	0.38359	EUR	0	FALSE	TRUE	FALSE	FALSE	0.350989	1.57752e-10	biomarkers	Creatinine	0.375011	rs12493107	EUR	0.41242	0.22539	2.42472	mQTLs
PBRM1	BROMO	rs35409678	3	52687686	G	A	0.1582	0.38359	EUR	0	FALSE	TRUE	FALSE	FALSE	0.633687	7.12255e-09	biomarkers	Gamma glutamyltransferase	0.616498	rs12493107	EUR	0.41242	0.22539	2.42472	mQTLs
PBRM1	BROMO	rs35976524	3	52700477	G	A	0.039845	0.32366	EUR	0	FALSE	TRUE	FALSE	FALSE	0.634067	2.49245e-09	biomarkers	Creatinine	0.375011	rs12493107	EUR	0.123108	0.283815	8.12298	mQTLs
PBRM1	BROMO	rs35976524	3	52700477	G	A	0.039845	0.32366	EUR	0	FALSE	TRUE	FALSE	FALSE	0.700333	2.13087e-18	biomarkers	Urate	0.0475487	rs12493107	EUR	0.123108	0.283815	8.12298	mQTLs
PBRM1	BROMO	rs36059845	3	52662490	A	ATTGT	0.48621	0.37455	AFR	3.46553e-66	FALSE	TRUE	FALSE	FALSE	0.600616	8.65759e-11	biomarkers	Creatinine	0.600616	rs36059845	EUR	1.29812	-0.11166	1.29812	mQTLs
PBRM1	BROMO	rs36059845	3	52662490	A	ATTGT	0.48621	0.37455	AFR	3.46553e-66	FALSE	TRUE	FALSE	FALSE	0.784585	7.80127e-21	biomarkers	Urate	0.248002	rs2590838	EUR	1.29812	-0.11166	1.29812	mQTLs
PBRM1	BROMO	rs36059845	3	52662490	A	ATTGT	0.48621	0.37455	AFR	3.46553e-66	FALSE	TRUE	FALSE	FALSE	0.967364	3.04428e-09	biomarkers	Cystatin C	0.738204	rs2590838	EUR	1.29812	-0.11166	1.29812	mQTLs
PBRM1	BROMO	rs3733045	3	52643307	A	G	0.53546	0.41076	AFR	2.75311e-81	FALSE	TRUE	FALSE	FALSE	0.496139	2.25174e-20	biomarkers	Urate	0.20135	rs9879090	EUR	1.30358	-0.1247	1.30358	mQTLs
PBRM1	BROMO	rs3733045	3	52643307	A	G	0.53546	0.41076	AFR	2.75311e-81	FALSE	TRUE	FALSE	FALSE	0.601397	6.89655e-12	biomarkers	Creatinine	0.375011	rs12493107	EUR	1.30358	-0.1247	1.30358	mQTLs
PBRM1	BROMO	rs3733045	3	52643307	A	G	0.53546	0.41076	AFR	2.75311e-81	FALSE	TRUE	FALSE	FALSE	0.95425	4.3522e-08	biomarkers	Gamma glutamyltransferase	0.697973	rs2590838	EUR	1.30358	-0.1247	1.30358	mQTLs
PBRM1	BROMO	rs3733045	3	52643307	A	G	0.53546	0.41076	AFR	2.75311e-81	FALSE	TRUE	FALSE	FALSE	0.964592	9.7362e-10	biomarkers	Cystatin C	0.738204	rs2590838	EUR	1.30358	-0.1247	1.30358	mQTLs
PBRM1	BROMO	rs3733046	3	52621627	C	T	0.53556	0.41073	AFR	1.27048e-81	FALSE	TRUE	FALSE	FALSE	0.501275	3.4615e-20	biomarkers	Urate	0.20135	rs9879090	EUR	1.30392	-0.12483	1.30392	mQTLs
PBRM1	BROMO	rs3733046	3	52621627	C	T	0.53556	0.41073	AFR	1.27048e-81	FALSE	TRUE	FALSE	FALSE	0.592503	7.47094e-12	biomarkers	Creatinine	0.375011	rs12493107	EUR	1.30392	-0.12483	1.30392	mQTLs
PBRM1	BROMO	rs3733046	3	52621627	C	T	0.53556	0.41073	AFR	1.27048e-81	FALSE	TRUE	FALSE	FALSE	0.966369	1.32746e-09	biomarkers	Cystatin C	0.738204	rs2590838	EUR	1.30392	-0.12483	1.30392	mQTLs
PBRM1	BROMO	rs3733046	3	52621627	C	T	0.53556	0.41073	AFR	1.27048e-81	FALSE	TRUE	FALSE	FALSE	0.98276	4.57534e-08	biomarkers	Gamma glutamyltransferase	0.697973	rs2590838	EUR	1.30392	-0.12483	1.30392	mQTLs
PBRM1	BROMO	rs374294085	3	52696840	TA	T	0.43718	0.434	None	0.64551	FALSE	FALSE	FALSE	FALSE	0.0116087	1.18732e-20	biomarkers	Urate	0.0116087	rs374294085	EUR	1.00733	-0.00318	1.00733	None
PBRM1	BROMO	rs374294085	3	52696840	TA	T	0.43718	0.434	None	0.64551	FALSE	FALSE	FALSE	FALSE	0.218057	6.08515e-10	biomarkers	Creatinine	0.218057	rs374294085	EUR	1.00733	-0.00318	1.00733	None
PBRM1	BROMO	rs374294085	3	52696840	TA	T	0.43718	0.434	None	0.64551	FALSE	FALSE	FALSE	FALSE	0.321744	7.63899e-09	biomarkers	Cystatin C	0.321744	rs374294085	EUR	1.00733	-0.00318	1.00733	None
PBRM1	BROMO	rs374555187	3	52616427	C	CT	0.14282	0.34517	EUR	0	FALSE	FALSE	FALSE	FALSE	0.053397	2.66899e-20	biomarkers	Urate	0.0475487	rs12493107	EUR	0.413767	0.20235	2.41682	None
PBRM1	BROMO	rs374555187	3	52616427	C	CT	0.14282	0.34517	EUR	0	FALSE	FALSE	FALSE	FALSE	0.884883	6.54326e-11	biomarkers	Creatinine	0.375011	rs12493107	EUR	0.413767	0.20235	2.41682	None
PBRM1	BROMO	rs3755806	3	52643685	T	C	0.15927	0.38951	EUR	0	FALSE	TRUE	FALSE	FALSE	0.0342524	3.76795e-18	biomarkers	Urate	0.0475487	rs12493107	EUR	0.408898	0.23024	2.4456	mQTLs
PBRM1	BROMO	rs3755806	3	52643685	T	C	0.15927	0.38951	EUR	0	FALSE	TRUE	FALSE	FALSE	0.369723	1.57752e-10	biomarkers	Creatinine	0.375011	rs12493107	EUR	0.408898	0.23024	2.4456	mQTLs
PBRM1	BROMO	rs3755806	3	52643685	T	C	0.15927	0.38951	EUR	0	FALSE	TRUE	FALSE	FALSE	0.546839	5.94925e-09	biomarkers	Gamma glutamyltransferase	0.616498	rs12493107	EUR	0.408898	0.23024	2.4456	mQTLs
PBRM1	BROMO	rs3774365	3	52642487	T	C	0.15927	0.38954	EUR	0	FALSE	TRUE	FALSE	FALSE	0.0342524	4.69516e-18	biomarkers	Urate	0.0475487	rs12493107	EUR	0.408867	0.23027	2.44578	mQTLs
PBRM1	BROMO	rs3774365	3	52642487	T	C	0.15927	0.38954	EUR	0	FALSE	TRUE	FALSE	FALSE	0.369502	1.67506e-10	biomarkers	Creatinine	0.375011	rs12493107	EUR	0.408867	0.23027	2.44578	mQTLs
PBRM1	BROMO	rs3774365	3	52642487	T	C	0.15927	0.38954	EUR	0	FALSE	TRUE	FALSE	FALSE	0.546511	7.12255e-09	biomarkers	Gamma glutamyltransferase	0.616498	rs12493107	EUR	0.408867	0.23027	2.44578	mQTLs
PBRM1	BROMO	rs3774366	3	52641255	T	C	0.53812	0.41078	AFR	1.06384e-84	FALSE	TRUE	FALSE	FALSE	0.420084	2.83404e-20	biomarkers	Urate	0.20135	rs9879090	EUR	1.31	-0.12734	1.31	mQTLs
PBRM1	BROMO	rs3774366	3	52641255	T	C	0.53812	0.41078	AFR	1.06384e-84	FALSE	TRUE	FALSE	FALSE	0.606409	7.178e-12	biomarkers	Creatinine	0.375011	rs12493107	EUR	1.31	-0.12734	1.31	mQTLs
PBRM1	BROMO	rs3774366	3	52641255	T	C	0.53812	0.41078	AFR	1.06384e-84	FALSE	TRUE	FALSE	FALSE	0.982181	1.08683e-09	biomarkers	Cystatin C	0.738204	rs2590838	EUR	1.31	-0.12734	1.31	mQTLs
PBRM1	BROMO	rs3852066	3	52621839	C	T	0.53553	0.41073	AFR	1.61208e-81	FALSE	TRUE	FALSE	FALSE	0.504342	3.25992e-20	biomarkers	Urate	0.20135	rs9879090	EUR	1.30385	-0.1248	1.30385	mQTLs
PBRM1	BROMO	rs3852066	3	52621839	C	T	0.53553	0.41073	AFR	1.61208e-81	FALSE	TRUE	FALSE	FALSE	0.595592	7.77584e-12	biomarkers	Creatinine	0.375011	rs12493107	EUR	1.30385	-0.1248	1.30385	mQTLs
PBRM1	BROMO	rs3852066	3	52621839	C	T	0.53553	0.41073	AFR	1.61208e-81	FALSE	TRUE	FALSE	FALSE	0.966668	1.18918e-09	biomarkers	Cystatin C	0.738204	rs2590838	EUR	1.30385	-0.1248	1.30385	mQTLs
PBRM1	BROMO	rs3852066	3	52621839	C	T	0.53553	0.41073	AFR	1.61208e-81	FALSE	TRUE	FALSE	FALSE	0.985309	4.95641e-08	biomarkers	Gamma glutamyltransferase	0.697973	rs2590838	EUR	1.30385	-0.1248	1.30385	mQTLs
PBRM1	BROMO	rs4336110	3	52624233	C	T	0.1582	0.38351	EUR	0	FALSE	TRUE	FALSE	FALSE	0.0330082	1.49772e-17	biomarkers	Urate	0.0475487	rs12493107	EUR	0.412506	0.22531	2.42421	mQTLs
PBRM1	BROMO	rs4336110	3	52624233	C	T	0.1582	0.38351	EUR	0	FALSE	TRUE	FALSE	FALSE	0.382548	1.50058e-10	biomarkers	Creatinine	0.375011	rs12493107	EUR	0.412506	0.22531	2.42421	mQTLs
PBRM1	BROMO	rs4336110	3	52624233	C	T	0.1582	0.38351	EUR	0	FALSE	TRUE	FALSE	FALSE	0.590373	5.49185e-09	biomarkers	Gamma glutamyltransferase	0.616498	rs12493107	EUR	0.412506	0.22531	2.42421	mQTLs
PBRM1	BROMO	rs4435633	3	52687562	T	G	0.53538	0.41076	AFR	3.5431e-81	FALSE	TRUE	FALSE	FALSE	0.476828	2.64244e-20	biomarkers	Urate	0.20135	rs9879090	EUR	1.30339	-0.12462	1.30339	mQTLs
PBRM1	BROMO	rs4435633	3	52687562	T	G	0.53538	0.41076	AFR	3.5431e-81	FALSE	TRUE	FALSE	FALSE	0.614774	7.85399e-12	biomarkers	Creatinine	0.375011	rs12493107	EUR	1.30339	-0.12462	1.30339	mQTLs
PBRM1	BROMO	rs4435633	3	52687562	T	G	0.53538	0.41076	AFR	3.5431e-81	FALSE	TRUE	FALSE	FALSE	0.958247	1.05471e-09	biomarkers	Cystatin C	0.738204	rs2590838	EUR	1.30339	-0.12462	1.30339	mQTLs
PBRM1	BROMO	rs4687548	3	52666650	A	T	0.14629	0.38952	EUR	0	FALSE	TRUE	FALSE	FALSE	0.0356502	4.51106e-18	biomarkers	Urate	0.0475487	rs12493107	EUR	0.375565	0.24323	2.66266	mQTLs
PBRM1	BROMO	rs4687548	3	52666650	A	T	0.14629	0.38952	EUR	0	FALSE	TRUE	FALSE	FALSE	0.346802	1.72608e-10	biomarkers	Creatinine	0.375011	rs12493107	EUR	0.375565	0.24323	2.66266	mQTLs
PBRM1	BROMO	rs4687548	3	52666650	A	T	0.14629	0.38952	EUR	0	FALSE	TRUE	FALSE	FALSE	0.948978	7.05168e-09	biomarkers	Gamma glutamyltransferase	0.616498	rs12493107	EUR	0.375565	0.24323	2.66266	mQTLs
PBRM1	BROMO	rs4687629	3	52615227	G	C	0.53551	0.40948	AFR	4.57462e-83	FALSE	TRUE	FALSE	FALSE	0.505655	4.31329e-20	biomarkers	Urate	0.20135	rs9879090	EUR	1.30778	-0.12603	1.30778	mQTLs
PBRM1	BROMO	rs4687629	3	52615227	G	C	0.53551	0.40948	AFR	4.57462e-83	FALSE	TRUE	FALSE	FALSE	0.587723	3.09882e-12	biomarkers	Creatinine	0.375011	rs12493107	EUR	1.30778	-0.12603	1.30778	mQTLs
PBRM1	BROMO	rs4687629	3	52615227	G	C	0.53551	0.40948	AFR	4.57462e-83	FALSE	TRUE	FALSE	FALSE	0.926965	9.07797e-10	biomarkers	Cystatin C	0.738204	rs2590838	EUR	1.30778	-0.12603	1.30778	mQTLs
PBRM1	BROMO	rs4687630	3	52615301	G	A	0.1589	0.38826	EUR	0	FALSE	TRUE	FALSE	FALSE	0.0330082	8.72796e-18	biomarkers	Urate	0.0475487	rs12493107	EUR	0.409262	0.22936	2.44342	mQTLs
PBRM1	BROMO	rs4687630	3	52615301	G	A	0.1589	0.38826	EUR	0	FALSE	TRUE	FALSE	FALSE	0.395344	7.0177e-11	biomarkers	Creatinine	0.375011	rs12493107	EUR	0.409262	0.22936	2.44342	mQTLs
PBRM1	BROMO	rs4687630	3	52615301	G	A	0.1589	0.38826	EUR	0	FALSE	TRUE	FALSE	FALSE	0.567111	1.07324e-08	biomarkers	Gamma glutamyltransferase	0.616498	rs12493107	EUR	0.409262	0.22936	2.44342	mQTLs
PBRM1	BROMO	rs4687633	3	52630548	G	A	0.15904	0.3895	EUR	0	FALSE	TRUE	FALSE	FALSE	0.0343896	5.67762e-18	biomarkers	Urate	0.0475487	rs12493107	EUR	0.408318	0.23046	2.44907	mQTLs
PBRM1	BROMO	rs4687633	3	52630548	G	A	0.15904	0.3895	EUR	0	FALSE	TRUE	FALSE	FALSE	0.391371	1.47087e-10	biomarkers	Creatinine	0.375011	rs12493107	EUR	0.408318	0.23046	2.44907	mQTLs
PBRM1	BROMO	rs4687633	3	52630548	G	A	0.15904	0.3895	EUR	0	FALSE	TRUE	FALSE	FALSE	0.552888	6.70777e-09	biomarkers	Gamma glutamyltransferase	0.616498	rs12493107	EUR	0.408318	0.23046	2.44907	mQTLs
PBRM1	BROMO	rs4687636	3	52633929	G	A	0.15827	0.3836	EUR	0	FALSE	TRUE	FALSE	FALSE	0.0319048	1.51278e-17	biomarkers	Urate	0.0475487	rs12493107	EUR	0.412591	0.22533	2.42371	mQTLs
PBRM1	BROMO	rs4687636	3	52633929	G	A	0.15827	0.3836	EUR	0	FALSE	TRUE	FALSE	FALSE	0.370612	1.48565e-10	biomarkers	Creatinine	0.375011	rs12493107	EUR	0.412591	0.22533	2.42371	mQTLs
PBRM1	BROMO	rs4687636	3	52633929	G	A	0.15827	0.3836	EUR	0	FALSE	TRUE	FALSE	FALSE	0.599596	6.50952e-09	biomarkers	Gamma glutamyltransferase	0.616498	rs12493107	EUR	0.412591	0.22533	2.42371	mQTLs
PBRM1	BROMO	rs4687637	3	52634092	C	T	0.39932	0.41023	None	0.100044	FALSE	TRUE	FALSE	FALSE	0.54542	8.80968e-10	biomarkers	Cystatin C	0.813508	rs2590838	EUR	0.973405	0.01091	1.02732	mQTLs
PBRM1	BROMO	rs4687637	3	52634092	C	T	0.39932	0.41023	None	0.100044	FALSE	TRUE	FALSE	FALSE	0.545965	6.36632e-12	biomarkers	Creatinine	0.375011	rs12493107	EUR	0.973405	0.01091	1.02732	mQTLs
PBRM1	BROMO	rs4687637	3	52634092	C	T	0.39932	0.41023	None	0.100044	FALSE	TRUE	FALSE	FALSE	0.584265	2.64244e-20	biomarkers	Urate	0.190195	rs12493107	EUR	0.973405	0.01091	1.02732	mQTLs
PBRM1	BROMO	rs4687638	3	52651966	A	C	0.15846	0.38362	EUR	0	FALSE	TRUE	FALSE	FALSE	0.0326471	1.49772e-17	biomarkers	Urate	0.0475487	rs12493107	EUR	0.413065	0.22516	2.42093	mQTLs
PBRM1	BROMO	rs4687638	3	52651966	A	C	0.15846	0.38362	EUR	0	FALSE	TRUE	FALSE	FALSE	0.352396	1.74342e-10	biomarkers	Creatinine	0.375011	rs12493107	EUR	0.413065	0.22516	2.42093	mQTLs
PBRM1	BROMO	rs4687638	3	52651966	A	C	0.15846	0.38362	EUR	0	FALSE	TRUE	FALSE	FALSE	0.582108	6.13044e-09	biomarkers	Gamma glutamyltransferase	0.616498	rs12493107	EUR	0.413065	0.22516	2.42093	mQTLs
PBRM1	BROMO	rs4687639	3	52656340	A	C	0.15895	0.38951	EUR	0	FALSE	TRUE	FALSE	FALSE	0.0436741	4.83815e-18	biomarkers	Urate	0.0475487	rs12493107	EUR	0.408077	0.23056	2.45052	mQTLs
PBRM1	BROMO	rs4687639	3	52656340	A	C	0.15895	0.38951	EUR	0	FALSE	TRUE	FALSE	FALSE	0.357364	1.72608e-10	biomarkers	Creatinine	0.375011	rs12493107	EUR	0.408077	0.23056	2.45052	mQTLs
PBRM1	BROMO	rs4687639	3	52656340	A	C	0.15895	0.38951	EUR	0	FALSE	TRUE	FALSE	FALSE	0.605016	6.84327e-09	biomarkers	Gamma glutamyltransferase	0.616498	rs12493107	EUR	0.408077	0.23056	2.45052	mQTLs
PBRM1	BROMO	rs567699583	3	52616257	C	CA	0.35185	0.35214	None	1	FALSE	FALSE	FALSE	FALSE	0.093294	1.38974e-19	biomarkers	Urate	0.400517	rs13083798	EUR	0.999176	0.00029	1.00082	None
PBRM1	BROMO	rs567699583	3	52616257	C	CA	0.35185	0.35214	None	1	FALSE	FALSE	FALSE	FALSE	0.143417	6.39714e-10	biomarkers	Creatinine	0.143417	rs567699583	EUR	0.999176	0.00029	1.00082	None
PBRM1	BROMO	rs62253700	3	52625019	T	A	0.15903	0.3895	EUR	0	FALSE	TRUE	FALSE	FALSE	0.0341498	6.27474e-18	biomarkers	Urate	0.0475487	rs12493107	EUR	0.408293	0.23047	2.44922	mQTLs
PBRM1	BROMO	rs62253700	3	52625019	T	A	0.15903	0.3895	EUR	0	FALSE	TRUE	FALSE	FALSE	0.39141	1.6584e-10	biomarkers	Creatinine	0.375011	rs12493107	EUR	0.408293	0.23047	2.44922	mQTLs
PBRM1	BROMO	rs62253700	3	52625019	T	A	0.15903	0.3895	EUR	0	FALSE	TRUE	FALSE	FALSE	0.552612	6.57494e-09	biomarkers	Gamma glutamyltransferase	0.616498	rs12493107	EUR	0.408293	0.23047	2.44922	mQTLs
PBRM1	BROMO	rs62253703	3	52632357	T	C	0.15906	0.38954	EUR	0	FALSE	TRUE	FALSE	FALSE	0.0343209	6.0287e-18	biomarkers	Urate	0.0475487	rs12493107	EUR	0.408328	0.23048	2.44901	mQTLs
PBRM1	BROMO	rs62253703	3	52632357	T	C	0.15906	0.38954	EUR	0	FALSE	TRUE	FALSE	FALSE	0.391097	1.48565e-10	biomarkers	Creatinine	0.375011	rs12493107	EUR	0.408328	0.23048	2.44901	mQTLs
PBRM1	BROMO	rs62253703	3	52632357	T	C	0.15906	0.38954	EUR	0	FALSE	TRUE	FALSE	FALSE	0.553164	6.57494e-09	biomarkers	Gamma glutamyltransferase	0.616498	rs12493107	EUR	0.408328	0.23048	2.44901	mQTLs
PBRM1	BROMO	rs62253733	3	52653414	A	G	0.15814	0.38362	EUR	0	FALSE	TRUE	FALSE	FALSE	0.0416689	1.51278e-17	biomarkers	Urate	0.0475487	rs12493107	EUR	0.412231	0.22548	2.42583	mQTLs
PBRM1	BROMO	rs62253733	3	52653414	A	G	0.15814	0.38362	EUR	0	FALSE	TRUE	FALSE	FALSE	0.340957	1.7089e-10	biomarkers	Creatinine	0.375011	rs12493107	EUR	0.412231	0.22548	2.42583	mQTLs
PBRM1	BROMO	rs62253733	3	52653414	A	G	0.15814	0.38362	EUR	0	FALSE	TRUE	FALSE	FALSE	0.642685	6.13044e-09	biomarkers	Gamma glutamyltransferase	0.616498	rs12493107	EUR	0.412231	0.22548	2.42583	mQTLs
PBRM1	BROMO	rs62253734	3	52653645	C	T	0.006833	0.064885	EUR	4.21885e-225	FALSE	TRUE	FALSE	FALSE	0.546511	1.37807e-08	biomarkers	Urate	0.546511	rs62253734	EUR	0.105309	0.058052	9.49583	mQTLs
PBRM1	BROMO	rs62253740	3	52684128	A	T	0.53559	0.41076	AFR	2.08075e-81	FALSE	TRUE	FALSE	FALSE	0.488068	2.61614e-20	biomarkers	Urate	0.20135	rs9879090	EUR	1.3039	-0.12483	1.3039	mQTLs
PBRM1	BROMO	rs62253740	3	52684128	A	T	0.53559	0.41076	AFR	2.08075e-81	FALSE	TRUE	FALSE	FALSE	0.598158	7.85399e-12	biomarkers	Creatinine	0.375011	rs12493107	EUR	1.3039	-0.12483	1.3039	mQTLs
PBRM1	BROMO	rs62253740	3	52684128	A	T	0.53559	0.41076	AFR	2.08075e-81	FALSE	TRUE	FALSE	FALSE	0.964177	1.05471e-09	biomarkers	Cystatin C	0.738204	rs2590838	EUR	1.3039	-0.12483	1.3039	mQTLs
PBRM1	BROMO	rs62253741	3	52684262	C	T	0.013044	0.12412	EUR	0	FALSE	TRUE	FALSE	FALSE	0.892169	3.99823e-10	biomarkers	Urate	0.892169	rs62253741	EUR	0.105092	0.111076	9.51549	mQTLs
PBRM1	BROMO	rs62255362	3	52699741	C	G	0.15897	0.3895	EUR	0	FALSE	TRUE	FALSE	FALSE	0.0482673	4.55639e-18	biomarkers	Urate	0.0475487	rs12493107	EUR	0.408139	0.23053	2.45015	mQTLs
PBRM1	BROMO	rs62255362	3	52699741	C	G	0.15897	0.3895	EUR	0	FALSE	TRUE	FALSE	FALSE	0.386316	1.74342e-10	biomarkers	Creatinine	0.375011	rs12493107	EUR	0.408139	0.23053	2.45015	mQTLs
PBRM1	BROMO	rs62255362	3	52699741	C	G	0.15897	0.3895	EUR	0	FALSE	TRUE	FALSE	FALSE	0.585084	7.19413e-09	biomarkers	Gamma glutamyltransferase	0.616498	rs12493107	EUR	0.408139	0.23053	2.45015	mQTLs
PBRM1	BROMO	rs62255364	3	52701502	C	T	0.15895	0.38881	EUR	0	FALSE	TRUE	FALSE	FALSE	0.0474537	7.43748e-18	biomarkers	Urate	0.0475487	rs12493107	EUR	0.408812	0.22986	2.44612	mQTLs
PBRM1	BROMO	rs62255364	3	52701502	C	T	0.15895	0.38881	EUR	0	FALSE	TRUE	FALSE	FALSE	0.379728	1.59337e-10	biomarkers	Creatinine	0.375011	rs12493107	EUR	0.408812	0.22986	2.44612	mQTLs
PBRM1	BROMO	rs62255364	3	52701502	C	T	0.15895	0.38881	EUR	0	FALSE	TRUE	FALSE	FALSE	0.583857	6.25428e-09	biomarkers	Gamma glutamyltransferase	0.616498	rs12493107	EUR	0.408812	0.22986	2.44612	mQTLs
PBRM1	BROMO	rs6414569	3	52708075	A	T	0.54396	0.4088	AFR	2.48541e-95	FALSE	TRUE	FALSE	FALSE	0.511402	1.9188e-20	biomarkers	Urate	0.20135	rs9879090	EUR	1.33063	-0.13516	1.33063	mQTLs
PBRM1	BROMO	rs6414569	3	52708075	A	T	0.54396	0.4088	AFR	2.48541e-95	FALSE	TRUE	FALSE	FALSE	0.654686	3.9292e-11	biomarkers	Creatinine	0.375011	rs12493107	EUR	1.33063	-0.13516	1.33063	mQTLs
PBRM1	BROMO	rs6414569	3	52708075	A	T	0.54396	0.4088	AFR	2.48541e-95	FALSE	TRUE	FALSE	FALSE	0.946419	4.37476e-10	biomarkers	Cystatin C	0.738204	rs2590838	EUR	1.33063	-0.13516	1.33063	mQTLs
PBRM1	BROMO	rs6414569	3	52708075	A	T	0.54396	0.4088	AFR	2.48541e-95	FALSE	TRUE	FALSE	FALSE	0.958899	2.41254e-08	biomarkers	Gamma glutamyltransferase	0.697973	rs2590838	EUR	1.33063	-0.13516	1.33063	mQTLs
PBRM1	BROMO	rs6445529	3	52662722	T	A	0.53555	0.41076	AFR	2.12102e-81	FALSE	TRUE	FALSE	FALSE	0.497928	2.83404e-20	biomarkers	Urate	0.20135	rs9879090	EUR	1.3038	-0.12479	1.3038	mQTLs
PBRM1	BROMO	rs6445529	3	52662722	T	A	0.53555	0.41076	AFR	2.12102e-81	FALSE	TRUE	FALSE	FALSE	0.59577	8.09318e-12	biomarkers	Creatinine	0.375011	rs12493107	EUR	1.3038	-0.12479	1.3038	mQTLs
PBRM1	BROMO	rs6445529	3	52662722	T	A	0.53555	0.41076	AFR	2.12102e-81	FALSE	TRUE	FALSE	FALSE	0.936955	4.90709e-08	biomarkers	Gamma glutamyltransferase	0.697973	rs2590838	EUR	1.3038	-0.12479	1.3038	mQTLs
PBRM1	BROMO	rs6445529	3	52662722	T	A	0.53555	0.41076	AFR	2.12102e-81	FALSE	TRUE	FALSE	FALSE	0.965113	1.08683e-09	biomarkers	Cystatin C	0.738204	rs2590838	EUR	1.3038	-0.12479	1.3038	mQTLs
PBRM1	BROMO	rs6445530	3	52669591	T	A	0.99474	0.94525	AFR	4.30018e-200	FALSE	FALSE	FALSE	FALSE	0.503637	3.71122e-16	biomarkers	Urate	0.503637	rs6445530	EUR	1.05236	-0.04949	1.05236	None
PBRM1	BROMO	rs67539070	3	52711974	T	C	0.15889	0.38951	EUR	0	FALSE	TRUE	FALSE	FALSE	0.0473589	4.79001e-18	biomarkers	Urate	0.0475487	rs12493107	EUR	0.407923	0.23062	2.45144	mQTLs
PBRM1	BROMO	rs67539070	3	52711974	T	C	0.15889	0.38951	EUR	0	FALSE	TRUE	FALSE	FALSE	0.392429	1.81457e-10	biomarkers	Creatinine	0.375011	rs12493107	EUR	0.407923	0.23062	2.45144	mQTLs
PBRM1	BROMO	rs67539070	3	52711974	T	C	0.15889	0.38951	EUR	0	FALSE	TRUE	FALSE	FALSE	0.587605	7.26644e-09	biomarkers	Gamma glutamyltransferase	0.616498	rs12493107	EUR	0.407923	0.23062	2.45144	mQTLs
PBRM1	BROMO	rs6768697	3	52703615	C	T	0.15813	0.38359	EUR	0	FALSE	TRUE	FALSE	FALSE	0.0459133	1.23856e-17	biomarkers	Urate	0.0475487	rs12493107	EUR	0.412237	0.22546	2.42579	mQTLs
PBRM1	BROMO	rs6768697	3	52703615	C	T	0.15813	0.38359	EUR	0	FALSE	TRUE	FALSE	FALSE	0.371242	1.60938e-10	biomarkers	Creatinine	0.375011	rs12493107	EUR	0.412237	0.22546	2.42579	mQTLs
PBRM1	BROMO	rs6768697	3	52703615	C	T	0.15813	0.38359	EUR	0	FALSE	TRUE	FALSE	FALSE	0.62313	6.98151e-09	biomarkers	Gamma glutamyltransferase	0.616498	rs12493107	EUR	0.412237	0.22546	2.42579	mQTLs
PBRM1	BROMO	rs6770463	3	52686887	G	A	0.15901	0.3895	EUR	0	FALSE	TRUE	FALSE	FALSE	0.0458216	4.46617e-18	biomarkers	Urate	0.0475487	rs12493107	EUR	0.408241	0.23049	2.44953	mQTLs
PBRM1	BROMO	rs6770463	3	52686887	G	A	0.15901	0.3895	EUR	0	FALSE	TRUE	FALSE	FALSE	0.36799	1.7089e-10	biomarkers	Creatinine	0.375011	rs12493107	EUR	0.408241	0.23049	2.44953	mQTLs
PBRM1	BROMO	rs6770463	3	52686887	G	A	0.15901	0.3895	EUR	0	FALSE	TRUE	FALSE	FALSE	0.596665	7.12255e-09	biomarkers	Gamma glutamyltransferase	0.616498	rs12493107	EUR	0.408241	0.23049	2.44953	mQTLs
PBRM1	BROMO	rs67843199	3	52661018	G	GA	0.48959	0.40552	AFR	5.14185e-38	FALSE	FALSE	FALSE	FALSE	0.377419	5.42871e-20	biomarkers	Urate	0.377419	rs67843199	EUR	1.20731	-0.08407	1.20731	None
PBRM1	BROMO	rs67843199	3	52661018	G	GA	0.48959	0.40552	AFR	5.14185e-38	FALSE	FALSE	FALSE	FALSE	0.796522	1.36789e-09	biomarkers	Cystatin C	0.796522	rs67843199	EUR	1.20731	-0.08407	1.20731	None
PBRM1	BROMO	rs67843199	3	52661018	G	GA	0.48959	0.40552	AFR	5.14185e-38	FALSE	FALSE	FALSE	FALSE	0.848827	5.26468e-12	biomarkers	Creatinine	0.848827	rs67843199	EUR	1.20731	-0.08407	1.20731	None
PBRM1	BROMO	rs67843199	3	52661018	G	GA	0.48959	0.40552	AFR	5.14185e-38	FALSE	FALSE	FALSE	FALSE	0.889052	2.18296e-08	biomarkers	Gamma glutamyltransferase	0.889052	rs67843199	EUR	1.20731	-0.08407	1.20731	None
PBRM1	BROMO	rs6790330	3	52632911	G	A	0.15883	0.38856	EUR	0	FALSE	TRUE	FALSE	FALSE	0.0353662	3.37546e-18	biomarkers	Urate	0.0475487	rs12493107	EUR	0.408766	0.22973	2.44639	mQTLs
PBRM1	BROMO	rs6790330	3	52632911	G	A	0.15883	0.38856	EUR	0	FALSE	TRUE	FALSE	FALSE	0.401158	1.74342e-10	biomarkers	Creatinine	0.375011	rs12493107	EUR	0.408766	0.22973	2.44639	mQTLs
PBRM1	BROMO	rs6790330	3	52632911	G	A	0.15883	0.38856	EUR	0	FALSE	TRUE	FALSE	FALSE	0.530943	8.52724e-09	biomarkers	Gamma glutamyltransferase	0.616498	rs12493107	EUR	0.408766	0.22973	2.44639	mQTLs
PBRM1	BROMO	rs6796726	3	52669389	G	C	0.53552	0.41077	AFR	2.68279e-81	FALSE	TRUE	FALSE	FALSE	0.494652	2.64244e-20	biomarkers	Urate	0.20135	rs9879090	EUR	1.3037	-0.12475	1.3037	mQTLs
PBRM1	BROMO	rs6796726	3	52669389	G	C	0.53552	0.41077	AFR	2.68279e-81	FALSE	TRUE	FALSE	FALSE	0.596545	8.01265e-12	biomarkers	Creatinine	0.375011	rs12493107	EUR	1.3037	-0.12475	1.3037	mQTLs
PBRM1	BROMO	rs6796726	3	52669389	G	C	0.53552	0.41077	AFR	2.68279e-81	FALSE	TRUE	FALSE	FALSE	0.964833	1.02354e-09	biomarkers	Cystatin C	0.738204	rs2590838	EUR	1.3037	-0.12475	1.3037	mQTLs
PBRM1	BROMO	rs6799490	3	52617288	C	T	0.96077	0.87478	AFR	2.02572e-162	FALSE	TRUE	FALSE	FALSE	0.0904462	1.04258e-20	biomarkers	Urate	0.0904462	rs6799490	EUR	1.0983	-0.08599	1.0983	mQTLs
PBRM1	BROMO	rs68021750	3	52624769	G	A	0.15897	0.38949	EUR	0	FALSE	TRUE	FALSE	FALSE	0.0341498	6.08929e-18	biomarkers	Urate	0.0475487	rs12493107	EUR	0.408149	0.23052	2.45008	mQTLs
PBRM1	BROMO	rs68021750	3	52624769	G	A	0.15897	0.38949	EUR	0	FALSE	TRUE	FALSE	FALSE	0.39141	1.7089e-10	biomarkers	Creatinine	0.375011	rs12493107	EUR	0.408149	0.23052	2.45008	mQTLs
PBRM1	BROMO	rs68021750	3	52624769	G	A	0.15897	0.38949	EUR	0	FALSE	TRUE	FALSE	FALSE	0.552612	6.70777e-09	biomarkers	Gamma glutamyltransferase	0.616498	rs12493107	EUR	0.408149	0.23052	2.45008	mQTLs
PBRM1	BROMO	rs6803012	3	52707026	G	A	0.15819	0.38372	EUR	0	FALSE	TRUE	FALSE	FALSE	0.0475487	1.0985e-17	biomarkers	Urate	0.0475487	rs12493107	EUR	0.412254	0.22553	2.42569	mQTLs
PBRM1	BROMO	rs6803012	3	52707026	G	A	0.15819	0.38372	EUR	0	FALSE	TRUE	FALSE	FALSE	0.374936	1.47087e-10	biomarkers	Creatinine	0.375011	rs12493107	EUR	0.412254	0.22553	2.42569	mQTLs
PBRM1	BROMO	rs6803012	3	52707026	G	A	0.15819	0.38372	EUR	0	FALSE	TRUE	FALSE	FALSE	0.616313	6.50952e-09	biomarkers	Gamma glutamyltransferase	0.616498	rs12493107	EUR	0.412254	0.22553	2.42569	mQTLs
PBRM1	BROMO	rs6804145	3	52694198	C	T	0.53623	0.41064	AFR	2.02098e-82	FALSE	TRUE	FALSE	FALSE	0.518715	1.49437e-20	biomarkers	Urate	0.20135	rs9879090	EUR	1.30584	-0.12559	1.30584	mQTLs
PBRM1	BROMO	rs6804145	3	52694198	C	T	0.53623	0.41064	AFR	2.02098e-82	FALSE	TRUE	FALSE	FALSE	0.574934	7.178e-12	biomarkers	Creatinine	0.375011	rs12493107	EUR	1.30584	-0.12559	1.30584	mQTLs
PBRM1	BROMO	rs6804145	3	52694198	C	T	0.53623	0.41064	AFR	2.02098e-82	FALSE	TRUE	FALSE	FALSE	0.817585	3.7087e-08	biomarkers	Gamma glutamyltransferase	0.697973	rs2590838	EUR	1.30584	-0.12559	1.30584	mQTLs
PBRM1	BROMO	rs6804145	3	52694198	C	T	0.53623	0.41064	AFR	2.02098e-82	FALSE	TRUE	FALSE	FALSE	0.880117	1.05471e-09	biomarkers	Cystatin C	0.738204	rs2590838	EUR	1.30584	-0.12559	1.30584	mQTLs
PBRM1	BROMO	rs71084197	3	52646903	C	CA	0.15859	0.38411	EUR	0	FALSE	TRUE	FALSE	FALSE	0.0340475	1.05543e-17	biomarkers	Urate	0.0475487	rs12493107	EUR	0.412877	0.22552	2.42203	mQTLs
PBRM1	BROMO	rs71084197	3	52646903	C	CA	0.15859	0.38411	EUR	0	FALSE	TRUE	FALSE	FALSE	0.368727	1.74342e-10	biomarkers	Creatinine	0.375011	rs12493107	EUR	0.412877	0.22552	2.42203	mQTLs
PBRM1	BROMO	rs71084197	3	52646903	C	CA	0.15859	0.38411	EUR	0	FALSE	TRUE	FALSE	FALSE	0.574302	5.06962e-09	biomarkers	Gamma glutamyltransferase	0.616498	rs12493107	EUR	0.412877	0.22552	2.42203	mQTLs
PBRM1	BROMO	rs71299610	3	52641703	T	G	0.014915	0.086071	EUR	4.90307e-209	FALSE	TRUE	FALSE	FALSE	0.436573	8.11412e-13	biomarkers	Apolipoprotein A	0.436573	rs71299610	EUR	0.173287	0.071156	5.77077	mQTLs
PBRM1	BROMO	rs71299610	3	52641703	T	G	0.014915	0.086071	EUR	4.90307e-209	FALSE	TRUE	FALSE	FALSE	0.483309	1.73892e-09	biomarkers	Triglycerides	0.483309	rs71299610	EUR	0.173287	0.071156	5.77077	mQTLs
PBRM1	BROMO	rs71299610	3	52641703	T	G	0.014915	0.086071	EUR	4.90307e-209	FALSE	TRUE	FALSE	FALSE	0.508241	1.04422e-09	biomarkers	Creatinine	0.508241	rs71299610	EUR	0.173287	0.071156	5.77077	mQTLs
PBRM1	BROMO	rs71299610	3	52641703	T	G	0.014915	0.086071	EUR	4.90307e-209	FALSE	TRUE	FALSE	FALSE	0.728331	2.59505e-13	biomarkers	HDL cholesterol	0.728331	rs71299610	EUR	0.173287	0.071156	5.77077	mQTLs
PBRM1	BROMO	rs71299613	3	52698805	G	A	0.012972	0.08605	EUR	2.44078e-233	FALSE	TRUE	FALSE	FALSE	0.386161	2.12393e-09	biomarkers	Triglycerides	0.386161	rs71299613	EUR	0.15075	0.073078	6.63352	mQTLs
PBRM1	BROMO	rs71299613	3	52698805	G	A	0.012972	0.08605	EUR	2.44078e-233	FALSE	TRUE	FALSE	FALSE	0.426945	8.19567e-13	biomarkers	Apolipoprotein A	0.426945	rs71299613	EUR	0.15075	0.073078	6.63352	mQTLs
PBRM1	BROMO	rs71299613	3	52698805	G	A	0.012972	0.08605	EUR	2.44078e-233	FALSE	TRUE	FALSE	FALSE	0.487629	3.23363e-13	biomarkers	HDL cholesterol	0.487629	rs71299613	EUR	0.15075	0.073078	6.63352	mQTLs
PBRM1	BROMO	rs71299613	3	52698805	G	A	0.012972	0.08605	EUR	2.44078e-233	FALSE	TRUE	FALSE	FALSE	0.544275	8.29664e-10	biomarkers	Creatinine	0.544275	rs71299613	EUR	0.15075	0.073078	6.63352	mQTLs
PBRM1	BROMO	rs73078833	3	52703691	C	T	0.010824	0.089486	EUR	2.8809e-285	FALSE	TRUE	FALSE	FALSE	0.744681	3.29896e-13	biomarkers	Urate	0.744681	rs73078833	EUR	0.120957	0.078662	8.26737	mQTLs
PBRM1	BROMO	rs7611731	3	52692721	T	C	0.53542	0.41076	AFR	3.48249e-81	FALSE	TRUE	FALSE	FALSE	0.473691	2.66899e-20	biomarkers	Urate	0.20135	rs9879090	EUR	1.30349	-0.12466	1.30349	mQTLs
PBRM1	BROMO	rs7611731	3	52692721	T	C	0.53542	0.41076	AFR	3.48249e-81	FALSE	TRUE	FALSE	FALSE	0.615636	7.93292e-12	biomarkers	Creatinine	0.375011	rs12493107	EUR	1.30349	-0.12466	1.30349	mQTLs
PBRM1	BROMO	rs7611731	3	52692721	T	C	0.53542	0.41076	AFR	3.48249e-81	FALSE	TRUE	FALSE	FALSE	0.957969	1.05471e-09	biomarkers	Cystatin C	0.738204	rs2590838	EUR	1.30349	-0.12466	1.30349	mQTLs
PBRM1	BROMO	rs7612511	3	52687566	T	C	0.33951	0.50315	EUR	7.05843e-146	FALSE	TRUE	FALSE	FALSE	0.126438	2.79669e-11	biomarkers	Urate	0.248002	rs2590838	EUR	0.674769	0.16364	1.48199	mQTLs
PBRM1	BROMO	rs7612511	3	52687566	T	C	0.33951	0.50315	EUR	7.05843e-146	FALSE	TRUE	FALSE	FALSE	0.420462	3.24929e-11	biomarkers	Gamma glutamyltransferase	0.558379	rs2590838	EUR	0.674769	0.16364	1.48199	mQTLs
PBRM1	BROMO	rs7612511	3	52687566	T	C	0.33951	0.50315	EUR	7.05843e-146	FALSE	TRUE	FALSE	FALSE	0.485149	1.68753e-09	biomarkers	Cystatin C	0.738204	rs2590838	EUR	0.674769	0.16364	1.48199	mQTLs
PBRM1	BROMO	rs7612511	3	52687566	T	C	0.33951	0.50315	EUR	7.05843e-146	FALSE	TRUE	FALSE	FALSE	0.696282	3.56328e-08	biomarkers	Triglycerides	0.563888	rs2590838	EUR	0.674769	0.16364	1.48199	mQTLs
PBRM1	BROMO	rs7614498	3	52618941	A	T	0.53085	0.40948	AFR	3.60044e-77	FALSE	TRUE	FALSE	FALSE	0.489975	4.40043e-20	biomarkers	Urate	0.20135	rs9879090	EUR	1.2964	-0.12137	1.2964	mQTLs
PBRM1	BROMO	rs7614498	3	52618941	A	T	0.53085	0.40948	AFR	3.60044e-77	FALSE	TRUE	FALSE	FALSE	0.579552	2.83211e-12	biomarkers	Creatinine	0.375011	rs12493107	EUR	1.2964	-0.12137	1.2964	mQTLs
PBRM1	BROMO	rs7614498	3	52618941	A	T	0.53085	0.40948	AFR	3.60044e-77	FALSE	TRUE	FALSE	FALSE	0.96305	7.06993e-10	biomarkers	Cystatin C	0.738204	rs2590838	EUR	1.2964	-0.12137	1.2964	mQTLs
PBRM1	BROMO	rs7622694	3	52663882	G	A	0.53549	0.41076	AFR	2.70599e-81	FALSE	TRUE	FALSE	FALSE	0.497928	2.75028e-20	biomarkers	Urate	0.20135	rs9879090	EUR	1.30366	-0.12473	1.30366	mQTLs
PBRM1	BROMO	rs7622694	3	52663882	G	A	0.53549	0.41076	AFR	2.70599e-81	FALSE	TRUE	FALSE	FALSE	0.59577	8.42346e-12	biomarkers	Creatinine	0.375011	rs12493107	EUR	1.30366	-0.12473	1.30366	mQTLs
PBRM1	BROMO	rs7622694	3	52663882	G	A	0.53549	0.41076	AFR	2.70599e-81	FALSE	TRUE	FALSE	FALSE	0.965113	1.05471e-09	biomarkers	Cystatin C	0.738204	rs2590838	EUR	1.30366	-0.12473	1.30366	mQTLs
PBRM1	BROMO	rs7628578	3	52628321	A	T	0.53208	0.39151	AFR	3.28762e-103	FALSE	TRUE	FALSE	FALSE	0.465706	1.82932e-17	biomarkers	Urate	0.20135	rs9879090	EUR	1.35905	-0.14057	1.35905	mQTLs
PBRM1	BROMO	rs7628578	3	52628321	A	T	0.53208	0.39151	AFR	3.28762e-103	FALSE	TRUE	FALSE	FALSE	0.577065	2.32996e-10	biomarkers	Creatinine	0.375011	rs12493107	EUR	1.35905	-0.14057	1.35905	mQTLs
PBRM1	BROMO	rs7628578	3	52628321	A	T	0.53208	0.39151	AFR	3.28762e-103	FALSE	TRUE	FALSE	FALSE	0.982534	6.25428e-09	biomarkers	Gamma glutamyltransferase	0.697973	rs2590838	EUR	1.35905	-0.14057	1.35905	mQTLs
PBRM1	BROMO	rs7642198	3	52677960	T	C	0.15897	0.38952	EUR	0	FALSE	TRUE	FALSE	FALSE	0.0478349	4.33418e-18	biomarkers	Urate	0.0475487	rs12493107	EUR	0.408118	0.23055	2.45027	mQTLs
PBRM1	BROMO	rs7642198	3	52677960	T	C	0.15897	0.38952	EUR	0	FALSE	TRUE	FALSE	FALSE	0.378931	1.54628e-10	biomarkers	Creatinine	0.375011	rs12493107	EUR	0.408118	0.23055	2.45027	mQTLs
PBRM1	BROMO	rs7642198	3	52677960	T	C	0.15897	0.38952	EUR	0	FALSE	TRUE	FALSE	FALSE	0.587018	7.05168e-09	biomarkers	Gamma glutamyltransferase	0.616498	rs12493107	EUR	0.408118	0.23055	2.45027	mQTLs
PBRM1	BROMO	rs77146033	3	52701501	G	T	0.15891	0.38913	EUR	0	FALSE	TRUE	FALSE	FALSE	0.0479307	4.55639e-18	biomarkers	Urate	0.0475487	rs12493107	EUR	0.408373	0.23022	2.44874	mQTLs
PBRM1	BROMO	rs77146033	3	52701501	G	T	0.15891	0.38913	EUR	0	FALSE	TRUE	FALSE	FALSE	0.388718	1.42739e-10	biomarkers	Creatinine	0.375011	rs12493107	EUR	0.408373	0.23022	2.44874	mQTLs
PBRM1	BROMO	rs77146033	3	52701501	G	T	0.15891	0.38913	EUR	0	FALSE	TRUE	FALSE	FALSE	0.590669	5.71598e-09	biomarkers	Gamma glutamyltransferase	0.616498	rs12493107	EUR	0.408373	0.23022	2.44874	mQTLs
PBRM1	BROMO	rs78011286	3	52704141	A	C	0.013083	0.049523	EUR	5.44566e-78	FALSE	TRUE	FALSE	FALSE	0.141282	1.89777e-08	biomarkers	Urate	0.141282	rs78011286	EUR	0.26418	0.03644	3.78529	mQTLs
PBRM1	BROMO	rs78011286	3	52704141	A	C	0.013083	0.049523	EUR	5.44566e-78	FALSE	TRUE	FALSE	FALSE	0.5585	5.83145e-09	biomarkers	SHBG	0.5585	rs78011286	EUR	0.26418	0.03644	3.78529	mQTLs
PBRM1	BROMO	rs78410573	3	52641568	T	G	0.013774	0.05033	EUR	4.55904e-76	FALSE	TRUE	FALSE	FALSE	0.500074	4.01758e-08	biomarkers	SHBG	0.500074	rs78410573	EUR	0.273674	0.036556	3.65399	mQTLs
PBRM1	BROMO	rs78506463	3	52664168	C	T	0.01306	0.049318	EUR	1.39887e-77	FALSE	TRUE	FALSE	FALSE	0.143992	1.97522e-08	biomarkers	Urate	0.143992	rs78506463	EUR	0.264812	0.036258	3.77626	mQTLs
PBRM1	BROMO	rs78506463	3	52664168	C	T	0.01306	0.049318	EUR	1.39887e-77	FALSE	TRUE	FALSE	FALSE	0.563775	4.49635e-09	biomarkers	SHBG	0.563775	rs78506463	EUR	0.264812	0.036258	3.77626	mQTLs
PBRM1	BROMO	rs79888178	3	52630639	T	A	0.017411	0.15683	EUR	0	FALSE	TRUE	FALSE	FALSE	0.846707	2.95532e-13	biomarkers	Urate	0.846707	rs79888178	EUR	0.111018	0.139419	9.00752	mQTLs
PBRM1	BROMO	rs79993196	3	52697566	T	C	0.011913	0.086037	EUR	7.68543e-249	FALSE	TRUE	FALSE	FALSE	0.349588	9.93288e-10	biomarkers	Creatinine	0.349588	rs79993196	EUR	0.138464	0.074124	7.22211	mQTLs
PBRM1	BROMO	rs79993196	3	52697566	T	C	0.011913	0.086037	EUR	7.68543e-249	FALSE	TRUE	FALSE	FALSE	0.502178	2.37089e-09	biomarkers	Triglycerides	0.502178	rs79993196	EUR	0.138464	0.074124	7.22211	mQTLs
PBRM1	BROMO	rs79993196	3	52697566	T	C	0.011913	0.086037	EUR	7.68543e-249	FALSE	TRUE	FALSE	FALSE	0.520118	7.95345e-13	biomarkers	Apolipoprotein A	0.520118	rs79993196	EUR	0.138464	0.074124	7.22211	mQTLs
PBRM1	BROMO	rs79993196	3	52697566	T	C	0.011913	0.086037	EUR	7.68543e-249	FALSE	TRUE	FALSE	FALSE	0.822752	2.98502e-13	biomarkers	HDL cholesterol	0.822752	rs79993196	EUR	0.138464	0.074124	7.22211	mQTLs
PBRM1	BROMO	rs9714129	3	52711531	T	C	0.15889	0.38951	EUR	0	FALSE	TRUE	FALSE	FALSE	0.0473589	4.74234e-18	biomarkers	Urate	0.0475487	rs12493107	EUR	0.407923	0.23062	2.45144	mQTLs
PBRM1	BROMO	rs9714129	3	52711531	T	C	0.15889	0.38951	EUR	0	FALSE	TRUE	FALSE	FALSE	0.39235	1.81457e-10	biomarkers	Creatinine	0.375011	rs12493107	EUR	0.407923	0.23062	2.45144	mQTLs
PBRM1	BROMO	rs9714129	3	52711531	T	C	0.15889	0.38951	EUR	0	FALSE	TRUE	FALSE	FALSE	0.587605	7.26644e-09	biomarkers	Gamma glutamyltransferase	0.616498	rs12493107	EUR	0.407923	0.23062	2.45144	mQTLs
PBRM1	BROMO	rs9879090	3	52648265	T	C	0.75809	0.5467	AFR	9.68272e-272	FALSE	TRUE	FALSE	FALSE	0.0729486	2.97731e-12	biomarkers	HDL cholesterol	0.156213	rs2276824	EUR	1.38667	-0.21139	1.38667	mQTLs
PBRM1	BROMO	rs9879090	3	52648265	T	C	0.75809	0.5467	AFR	9.68272e-272	FALSE	TRUE	FALSE	FALSE	0.0805401	2.83404e-20	biomarkers	Urate	0.542228	rs4687629	EUR	1.38667	-0.21139	1.38667	mQTLs
PBRM1	BROMO	rs9879090	3	52648265	T	C	0.75809	0.5467	AFR	9.68272e-272	FALSE	TRUE	FALSE	FALSE	0.354162	1.70449e-09	biomarkers	Gamma glutamyltransferase	0.985309	rs3733046	EUR	1.38667	-0.21139	1.38667	mQTLs
PBRM1	BROMO	rs9879090	3	52648265	T	C	0.75809	0.5467	AFR	9.68272e-272	FALSE	TRUE	FALSE	FALSE	0.475067	2.97731e-12	biomarkers	Triglycerides	0.657869	rs2590838	EUR	1.38667	-0.21139	1.38667	mQTLs
PBRM1	BROMO	rs9879090	3	52648265	T	C	0.75809	0.5467	AFR	9.68272e-272	FALSE	TRUE	FALSE	FALSE	0.485391	1.16603e-13	biomarkers	Cystatin C	0.987736	rs4687629	EUR	1.38667	-0.21139	1.38667	mQTLs
PBRM1	BROMO	rs9917834	3	52634619	A	C	0.53811	0.41075	AFR	6.3698e-85	FALSE	TRUE	FALSE	FALSE	0.422148	2.92035e-20	biomarkers	Urate	0.20135	rs9879090	EUR	1.31007	-0.12736	1.31007	mQTLs
PBRM1	BROMO	rs9917834	3	52634619	A	C	0.53811	0.41075	AFR	6.3698e-85	FALSE	TRUE	FALSE	FALSE	0.615636	6.82793e-12	biomarkers	Creatinine	0.375011	rs12493107	EUR	1.31007	-0.12736	1.31007	mQTLs
PBRM1	BROMO	rs9917834	3	52634619	A	C	0.53811	0.41075	AFR	6.3698e-85	FALSE	TRUE	FALSE	FALSE	0.961731	4.85826e-08	biomarkers	Gamma glutamyltransferase	0.697973	rs2590838	EUR	1.31007	-0.12736	1.31007	mQTLs
PBRM1	BROMO	rs9917834	3	52634619	A	C	0.53811	0.41075	AFR	6.3698e-85	FALSE	TRUE	FALSE	FALSE	0.968235	1.11993e-09	biomarkers	Cystatin C	0.738204	rs2590838	EUR	1.31007	-0.12736	1.31007	mQTLs
PHF1	HMT	rs116199362	6	33382955	G	C	0.003274	0.015506	EUR	4.79197e-32	FALSE	FALSE	FALSE	FALSE	0.70321	1.27715e-25	biomarkers	Phosphate	0.70321	rs116199362	EUR	0.211144	0.012232	4.7361	None
PHF1	HMT	rs442745	6	33382241	T	C	0.081112	0.35288	EUR	0	FALSE	FALSE	FALSE	FALSE	0.176224	8.34249e-16	biomarkers	Phosphate	0.176224	rs442745	EUR	0.229857	0.271768	4.35053	None
PHF1	HMT	rs442745	6	33382241	T	C	0.081112	0.35288	EUR	0	FALSE	FALSE	FALSE	FALSE	0.253346	3.7183e-09	biomarkers	Glucose	0.253346	rs442745	EUR	0.229857	0.271768	4.35053	None
PHF1	HMT	rs442745	6	33382241	T	C	0.081112	0.35288	EUR	0	FALSE	FALSE	FALSE	FALSE	0.92319	3.78362e-08	biomarkers	Cystatin C	0.92319	rs442745	EUR	0.229857	0.271768	4.35053	None
PHF19	OTHER	rs1046920	9	123616420	T	C	0.094577	0.15294	EUR	4.13664e-45	FALSE	TRUE	FALSE	FALSE	0.0641199	1.68753e-09	biomarkers	SHBG	0.18563	rs10985068	EUR	0.618393	0.058363	1.6171	mQTLs
PHF19	OTHER	rs10985057	9	123611742	T	C	0.066557	0.15249	EUR	3.0157e-115	FALSE	TRUE	FALSE	FALSE	0.23504	2.78227e-09	biomarkers	SHBG	0.18563	rs10985068	EUR	0.436468	0.085933	2.29112	mQTLs
PHF19	OTHER	rs10985058	9	123612035	G	A	0.066661	0.15244	EUR	2.57244e-114	FALSE	TRUE	FALSE	FALSE	0.232934	3.53695e-09	biomarkers	SHBG	0.18563	rs10985068	EUR	0.437293	0.085779	2.28679	mQTLs
PHF19	OTHER	rs10985059	9	123612250	C	A	0.08926	0.1525	EUR	1.83731e-54	FALSE	TRUE	FALSE	FALSE	0.393884	3.53695e-09	biomarkers	SHBG	0.18563	rs10985068	EUR	0.585311	0.06324	1.70849	mQTLs
PHF19	OTHER	rs10985060	9	123612632	T	C	0.066566	0.15338	EUR	3.4435e-117	FALSE	TRUE	FALSE	FALSE	0.235275	4.63328e-09	biomarkers	SHBG	0.18563	rs10985068	EUR	0.433994	0.086814	2.30418	mQTLs
PHF19	OTHER	rs10985061	9	123612724	C	T	0.06656	0.1524	EUR	9.06072e-115	FALSE	TRUE	FALSE	FALSE	0.236928	3.33098e-09	biomarkers	SHBG	0.18563	rs10985068	EUR	0.436745	0.08584	2.28966	mQTLs
PHF19	OTHER	rs10985064	9	123626311	C	A	0.062086	0.11914	EUR	1.4025e-58	FALSE	TRUE	FALSE	FALSE	0.255125	4.01758e-08	biomarkers	SHBG	0.18563	rs10985068	EUR	0.521118	0.057054	1.91895	mQTLs
PHF19	OTHER	rs10985066	9	123628827	G	C	0.064332	0.11926	EUR	1.6864e-53	FALSE	TRUE	FALSE	FALSE	0.212673	4.44012e-08	biomarkers	SHBG	0.18563	rs10985068	EUR	0.539426	0.054928	1.85382	mQTLs
PHF19	OTHER	rs10985067	9	123629650	G	A	0.066678	0.11909	EUR	5.80369e-48	FALSE	TRUE	FALSE	FALSE	0.238354	3.6718e-08	biomarkers	SHBG	0.18563	rs10985068	EUR	0.559896	0.052412	1.78605	mQTLs
PHF19	OTHER	rs10985068	9	123629724	G	C	0.1619	0.11933	AFR	5.47262e-20	FALSE	TRUE	FALSE	FALSE	0.18563	3.45797e-08	biomarkers	SHBG	0.304899	rs34674181	EUR	1.35674	-0.04257	1.35674	mQTLs
PHF19	OTHER	rs11400571	9	123626718	C	CA	0.77069	0.69643	AFR	5.86368e-39	FALSE	FALSE	FALSE	FALSE	0.17308	6.38062e-09	biomarkers	Alkaline phosphatase	0.17308	rs11400571	EUR	1.10663	-0.07426	1.10663	None
PHF19	OTHER	rs12377227	9	123626533	A	G	0.066658	0.11915	EUR	5.54598e-48	FALSE	TRUE	FALSE	FALSE	0.233167	3.97761e-08	biomarkers	SHBG	0.18563	rs10985068	EUR	0.559446	0.052492	1.78748	mQTLs
PHF19	OTHER	rs12379604	9	123616858	T	G	0.069089	0.16297	EUR	5.80124e-131	FALSE	TRUE	FALSE	FALSE	0.32368	2.10279e-09	biomarkers	SHBG	0.32368	rs12379604	EUR	0.423937	0.093881	2.35884	mQTLs
PHF19	OTHER	rs13291203	9	123614604	C	A	0.067344	0.15236	EUR	4.5421e-112	FALSE	TRUE	FALSE	FALSE	0.32078	3.53695e-09	biomarkers	SHBG	0.18563	rs10985068	EUR	0.442006	0.085016	2.26241	mQTLs
PHF19	OTHER	rs1837	9	123618229	A	G	0.73128	0.73039	None	0.902892	FALSE	TRUE	FALSE	FALSE	0.0852643	1.82336e-08	biomarkers	Alkaline phosphatase	0.0852643	rs1837	EUR	1.00122	-0.00089	1.00122	mQTLs
PHF19	OTHER	rs34322287	9	123613261	A	G	0.066562	0.1524	EUR	9.17927e-115	FALSE	TRUE	FALSE	FALSE	0.237402	3.29783e-09	biomarkers	SHBG	0.18563	rs10985068	EUR	0.436759	0.085838	2.28959	mQTLs
PHF19	OTHER	rs34674181	9	123615741	G	A	0.20178	0.15245	AFR	3.0858e-22	FALSE	TRUE	FALSE	FALSE	0.0198213	2.14527e-09	biomarkers	SHBG	0.18563	rs10985068	EUR	1.32358	-0.04933	1.32358	mQTLs
PHF19	OTHER	rs35429932	9	123620073	T	TGGCA	0.068104	0.15975	EUR	9.71943e-127	FALSE	TRUE	FALSE	FALSE	0.367512	5.32954e-09	biomarkers	SHBG	0.367512	rs35429932	EUR	0.426316	0.091646	2.34568	mQTLs
PHF19	OTHER	rs3753029	9	123631642	G	C	0.1949	0.60263	EUR	0	FALSE	TRUE	TRUE	FALSE	0.0102037	3.6718e-08	biomarkers	Alkaline phosphatase	0.0102037	rs3753029	EUR	0.323416	0.40773	3.092	multi-QTLs
PHF19	OTHER	rs3753029	9	123631642	G	C	0.1949	0.60263	EUR	0	FALSE	TRUE	TRUE	FALSE	0.0168063	4.06847e-09	biomarkers	SHBG	0.0168063	rs3753029	EUR	0.323416	0.40773	3.092	multi-QTLs
PHF19	OTHER	rs3933327	9	123634040	G	A	0.20084	0.59568	EUR	0	FALSE	TRUE	TRUE	FALSE	0.0147428	2.34124e-08	biomarkers	Alkaline phosphatase	0.0147428	rs3933327	EUR	0.337161	0.39484	2.96594	multi-QTLs
PHF19	OTHER	rs3933327	9	123634040	G	A	0.20084	0.59568	EUR	0	FALSE	TRUE	TRUE	FALSE	0.0300468	1.43431e-08	biomarkers	SHBG	0.0300468	rs3933327	EUR	0.337161	0.39484	2.96594	multi-QTLs
PHF19	OTHER	rs570909410	9	123618559	T	TG	0.07213	0.1617	EUR	1.99995e-117	FALSE	FALSE	FALSE	FALSE	0.310988	1.62136e-09	biomarkers	SHBG	0.310988	rs570909410	EUR	0.446073	0.08957	2.24179	None
PHF19	OTHER	rs62581711	9	123627560	G	A	0.10324	0.11917	EUR	0.000113635	FALSE	TRUE	FALSE	FALSE	0.0338776	3.74597e-08	biomarkers	SHBG	0.18563	rs10985068	EUR	0.866325	0.01593	1.1543	mQTLs
PHF19	OTHER	rs72758134	9	123622246	T	G	0.071779	0.15889	EUR	4.05808e-112	FALSE	TRUE	FALSE	FALSE	0.372023	9.44845e-10	biomarkers	SHBG	0.18563	rs10985068	EUR	0.451753	0.087111	2.2136	mQTLs
PHF19	OTHER	rs72758138	9	123627070	G	C	0.15114	0.11941	AFR	4.37458e-12	FALSE	TRUE	FALSE	FALSE	0.079341	3.89885e-08	biomarkers	SHBG	0.18563	rs10985068	EUR	1.26572	-0.03173	1.26572	mQTLs
PHF19	OTHER	rs761853435	9	123644713	TA	T	0.35223	0.56928	EUR	1.71983e-250	FALSE	FALSE	FALSE	FALSE	0.138623	4.05796e-08	biomarkers	SHBG	0.138623	rs761853435	EUR	0.618729	0.21705	1.61622	None
PHF2	HDM	rs1000850	9	96347718	A	G	0.27547	0.36566	EUR	9.53208e-51	FALSE	TRUE	FALSE	FALSE	0.526871	1.1808e-14	biomarkers	IGF-1	0.526871	rs1000850	EUR	0.75335	0.09019	1.3274	mQTLs
PHF2	HDM	rs1000851	9	96347749	G	C	0.27547	0.36564	EUR	9.53208e-51	FALSE	TRUE	FALSE	FALSE	0.527082	1.20465e-14	biomarkers	IGF-1	0.527082	rs1000851	EUR	0.753391	0.09017	1.32733	mQTLs
PHF2	HDM	rs1000852	9	96347890	G	A	0.3202	0.38355	EUR	1.97872e-24	FALSE	TRUE	FALSE	FALSE	0.89003	1.38521e-10	biomarkers	IGF-1	0.89003	rs1000852	EUR	0.834832	0.06335	1.19785	mQTLs
PHF2	HDM	rs10114002	9	96358030	C	T	0.57245	0.38609	AFR	1.67828e-180	FALSE	TRUE	FALSE	FALSE	0.91373	1.34171e-17	biomarkers	IGF-1	0.458727	rs10761240	EUR	1.48269	-0.18636	1.48269	mQTLs
PHF2	HDM	rs10115715	9	96401805	A	T	0.11947	0.18155	EUR	9.18091e-43	FALSE	TRUE	FALSE	FALSE	0.920922	8.14067e-22	biomarkers	IGF-1	0.920922	rs10115715	EUR	0.658056	0.06208	1.51963	mQTLs
PHF2	HDM	rs10116422	9	96357739	A	C	0.57252	0.38614	AFR	1.14146e-180	FALSE	TRUE	FALSE	FALSE	0.913593	1.55885e-17	biomarkers	IGF-1	0.458727	rs10761240	EUR	1.48267	-0.18638	1.48267	mQTLs
PHF2	HDM	rs10117225	9	96367345	C	T	0.31679	0.39611	EUR	2.6466e-37	FALSE	TRUE	FALSE	FALSE	0.377721	7.85666e-16	biomarkers	IGF-1	0.544112	rs10156602	EUR	0.799753	0.07932	1.25039	mQTLs
PHF2	HDM	rs10117599	9	96443483	C	T	0.26949	0.18361	AFR	2.45986e-53	FALSE	TRUE	FALSE	FALSE	0.216319	2.96499e-22	biomarkers	IGF-1	0.216319	rs10117599	EUR	1.46773	-0.08588	1.46773	mQTLs
PHF2	HDM	rs10117691	9	96357925	T	C	0.57247	0.38621	AFR	3.58723e-180	FALSE	TRUE	FALSE	FALSE	0.914352	1.77526e-17	biomarkers	IGF-1	0.458727	rs10761240	EUR	1.48228	-0.18626	1.48228	mQTLs
PHF2	HDM	rs10121780	9	96393427	C	T	0.22354	0.18179	AFR	6.55775e-15	FALSE	TRUE	FALSE	FALSE	0.415073	7.51478e-22	biomarkers	IGF-1	0.504141	rs7872863	EUR	1.22966	-0.04175	1.22966	mQTLs
PHF2	HDM	rs10122092	9	96353747	C	T	0.53648	0.36997	AFR	2.48385e-144	FALSE	TRUE	FALSE	FALSE	0.97303	1.58214e-15	biomarkers	IGF-1	0.97303	rs10122092	EUR	1.45006	-0.16651	1.45006	mQTLs
PHF2	HDM	rs10122270	9	96390131	A	G	0.63511	0.51984	AFR	2.59107e-72	FALSE	TRUE	FALSE	FALSE	0.299392	4.92482e-21	biomarkers	IGF-1	0.594608	rs10992853	EUR	1.22174	-0.11527	1.22174	mQTLs
PHF2	HDM	rs10123378	9	96375217	T	C	0.36478	0.39613	EUR	9.18683e-07	FALSE	TRUE	TRUE	FALSE	0.553995	9.31254e-16	biomarkers	IGF-1	0.544112	rs10156602	EUR	0.920859	0.03135	1.08594	multi-QTLs
PHF2	HDM	rs10156602	9	96345328	A	G	0.41127	0.36132	AFR	7.54453e-15	FALSE	TRUE	FALSE	FALSE	0.544112	5.37652e-24	biomarkers	IGF-1	0.621146	rs10156602	EUR	1.13824	-0.04995	1.13824	mQTLs
PHF2	HDM	rs1041500	9	96352311	A	G	0.53677	0.36991	AFR	4.24796e-145	FALSE	TRUE	FALSE	FALSE	0.971572	2.22282e-15	biomarkers	IGF-1	0.971572	rs1041500	EUR	1.45108	-0.16686	1.45108	mQTLs
PHF2	HDM	rs10448308	9	96465762	C	T	0.80027	0.75919	AFR	2.02678e-14	FALSE	TRUE	FALSE	FALSE	0.173774	6.66048e-14	biomarkers	IGF-1	0.173774	rs10448308	EUR	1.05411	-0.04108	1.05411	mQTLs
PHF2	HDM	rs10739951	9	96361585	T	C	0.37743	0.39658	EUR	0.00296804	FALSE	TRUE	FALSE	FALSE	0.473076	7.5486e-16	biomarkers	IGF-1	0.544112	rs10156602	EUR	0.951712	0.01915	1.05074	mQTLs
PHF2	HDM	rs10761237	9	96340817	T	C	0.66502	0.47949	AFR	5.09828e-187	FALSE	TRUE	FALSE	FALSE	0.435657	3.94822e-09	biomarkers	IGF-1	0.435657	rs10761237	EUR	1.38693	-0.18553	1.38693	mQTLs
PHF2	HDM	rs10761238	9	96351217	C	T	0.17301	0.35212	EUR	3.51593e-236	FALSE	TRUE	FALSE	FALSE	0.780126	1.88504e-17	biomarkers	IGF-1	0.544112	rs10156602	EUR	0.491338	0.17911	2.03526	mQTLs
PHF2	HDM	rs10761240	9	96361922	G	A	0.31952	0.39607	EUR	7.87054e-35	FALSE	TRUE	FALSE	FALSE	0.458727	6.8989e-16	biomarkers	IGF-1	0.685204	rs10156602	EUR	0.806726	0.07655	1.23958	mQTLs
PHF2	HDM	rs10761241	9	96368536	C	T	0.14293	0.39625	EUR	0	FALSE	TRUE	FALSE	FALSE	0.43942	6.05789e-16	biomarkers	IGF-1	0.544112	rs10156602	EUR	0.360707	0.25332	2.77234	mQTLs
PHF2	HDM	rs10761242	9	96368656	T	C	0.31679	0.39605	EUR	2.6466e-37	FALSE	TRUE	FALSE	FALSE	0.377532	6.83025e-16	biomarkers	IGF-1	0.544112	rs10156602	EUR	0.799874	0.07926	1.2502	mQTLs
PHF2	HDM	rs10761243	9	96369258	T	G	0.37777	0.39616	EUR	0.00456602	FALSE	TRUE	FALSE	FALSE	0.428613	7.3255e-16	biomarkers	IGF-1	0.544112	rs10156602	EUR	0.953579	0.01839	1.04868	mQTLs
PHF2	HDM	rs10761244	9	96387592	C	T	0.59694	0.51198	AFR	3.65541e-39	FALSE	TRUE	FALSE	FALSE	0.400917	6.12086e-20	biomarkers	IGF-1	0.760028	rs7044244	EUR	1.16594	-0.08496	1.16594	mQTLs
PHF2	HDM	rs10761245	9	96387675	C	T	0.59699	0.51274	AFR	1.24473e-38	FALSE	TRUE	FALSE	FALSE	0.491202	9.06379e-21	biomarkers	IGF-1	0.760028	rs7044244	EUR	1.16431	-0.08425	1.16431	mQTLs
PHF2	HDM	rs10761246	9	96387795	C	T	0.59696	0.51272	AFR	1.25248e-38	FALSE	TRUE	FALSE	FALSE	0.493713	8.79591e-21	biomarkers	IGF-1	0.760028	rs7044244	EUR	1.1643	-0.08424	1.1643	mQTLs
PHF2	HDM	rs10761249	9	96413192	A	T	0.31355	0.39022	EUR	3.58261e-35	FALSE	TRUE	FALSE	FALSE	0.582515	1.08196e-15	biomarkers	IGF-1	0.594608	rs10992853	EUR	0.803521	0.07667	1.24452	mQTLs
PHF2	HDM	rs10761250	9	96419776	C	A	0.25322	0.38309	EUR	1.42359e-105	FALSE	TRUE	FALSE	FALSE	0.21524	1.20777e-15	biomarkers	IGF-1	0.594608	rs10992853	EUR	0.660994	0.12987	1.51287	mQTLs
PHF2	HDM	rs10761258	9	96465637	C	T	0.80027	0.75919	AFR	2.02678e-14	FALSE	TRUE	FALSE	FALSE	0.174122	7.00197e-14	biomarkers	IGF-1	0.174122	rs10761258	EUR	1.05411	-0.04108	1.05411	mQTLs
PHF2	HDM	rs10821162	9	96341324	T	G	0.69488	0.49771	AFR	9.2609e-217	FALSE	TRUE	FALSE	FALSE	0.492727	6.51174e-13	biomarkers	IGF-1	0.492727	rs10821162	EUR	1.39615	-0.19717	1.39615	mQTLs
PHF2	HDM	rs10821163	9	96343060	G	C	0.065535	0.34124	EUR	0	FALSE	TRUE	FALSE	FALSE	0.32078	3.61086e-17	biomarkers	IGF-1	0.32078	rs10821163	EUR	0.19205	0.275705	5.20699	mQTLs
PHF2	HDM	rs10821164	9	96347229	C	T	0.19867	0.45121	EUR	0	FALSE	TRUE	FALSE	FALSE	0.995757	3.74597e-08	biomarkers	IGF-1	0.995757	rs10821164	EUR	0.440305	0.25254	2.27115	mQTLs
PHF2	HDM	rs10821165	9	96351634	C	T	0.20356	0.46882	EUR	0	FALSE	TRUE	FALSE	FALSE	0.949709	1.95118e-11	biomarkers	IGF-1	0.949709	rs10821165	EUR	0.434196	0.26526	2.3031	mQTLs
PHF2	HDM	rs10821166	9	96351923	G	A	0.20357	0.46884	EUR	0	FALSE	TRUE	FALSE	FALSE	0.952134	1.44547e-11	biomarkers	IGF-1	0.952134	rs10821166	EUR	0.434199	0.26527	2.30309	mQTLs
PHF2	HDM	rs10821167	9	96356004	G	A	0.20476	0.4688	EUR	0	FALSE	TRUE	FALSE	FALSE	0.975222	8.50812e-12	biomarkers	IGF-1	0.975222	rs10821167	EUR	0.436775	0.26404	2.28951	mQTLs
PHF2	HDM	rs10821168	9	96358301	C	T	0.22815	0.3622	EUR	2.79656e-118	FALSE	TRUE	FALSE	FALSE	0.62027	7.99468e-15	biomarkers	IGF-1	0.544112	rs10156602	EUR	0.629901	0.13405	1.58755	mQTLs
PHF2	HDM	rs10821169	9	96361119	C	T	0.38179	0.39616	EUR	0.0276603	FALSE	TRUE	FALSE	FALSE	0.492875	4.71789e-16	biomarkers	IGF-1	0.544112	rs10156602	EUR	0.963727	0.01437	1.03764	mQTLs
PHF2	HDM	rs10821170	9	96362048	C	T	0.17229	0.36707	EUR	5.86578e-276	FALSE	TRUE	FALSE	FALSE	0.915532	1.81581e-18	biomarkers	IGF-1	0.915532	rs10821170	EUR	0.469366	0.19478	2.13054	mQTLs
PHF2	HDM	rs10821171	9	96362235	C	T	0.17233	0.36698	EUR	7.08509e-276	FALSE	TRUE	FALSE	FALSE	0.92343	2.93448e-18	biomarkers	IGF-1	0.92343	rs10821171	EUR	0.46959	0.19465	2.12952	mQTLs
PHF2	HDM	rs10821172	9	96362251	G	A	0.1723	0.36699	EUR	6.11276e-276	FALSE	TRUE	FALSE	FALSE	0.918944	3.11594e-18	biomarkers	IGF-1	0.918944	rs10821172	EUR	0.469495	0.19469	2.12995	mQTLs
PHF2	HDM	rs10821173	9	96362455	C	G	0.3775	0.39617	EUR	0.00401751	FALSE	TRUE	FALSE	FALSE	0.479218	6.30512e-16	biomarkers	IGF-1	0.544112	rs10156602	EUR	0.952874	0.01867	1.04946	mQTLs
PHF2	HDM	rs10821174	9	96362629	G	A	0.37762	0.39618	EUR	0.00419222	FALSE	TRUE	FALSE	FALSE	0.470716	6.05789e-16	biomarkers	IGF-1	0.544112	rs10156602	EUR	0.953153	0.01856	1.04915	mQTLs
PHF2	HDM	rs10821175	9	96363647	C	T	0.14747	0.39585	EUR	0	FALSE	TRUE	FALSE	FALSE	0.513041	7.62446e-16	biomarkers	IGF-1	0.544112	rs10156602	EUR	0.37254	0.24838	2.68427	mQTLs
PHF2	HDM	rs10821176	9	96364456	T	C	0.37788	0.39617	EUR	0.00476384	FALSE	TRUE	FALSE	FALSE	0.470293	6.96823e-16	biomarkers	IGF-1	0.544112	rs10156602	EUR	0.953833	0.01829	1.0484	mQTLs
PHF2	HDM	rs10821177	9	96367586	A	G	0.17223	0.36703	EUR	2.89564e-276	FALSE	TRUE	FALSE	FALSE	0.93733	2.60265e-18	biomarkers	IGF-1	0.93733	rs10821177	EUR	0.469253	0.1948	2.13105	mQTLs
PHF2	HDM	rs10821179	9	96369496	A	C	0.14284	0.39576	EUR	0	FALSE	TRUE	FALSE	FALSE	0.427458	8.85836e-16	biomarkers	IGF-1	0.544112	rs10156602	EUR	0.360926	0.25292	2.77065	mQTLs
PHF2	HDM	rs10821180	9	96369769	T	C	0.14289	0.39595	EUR	0	FALSE	TRUE	FALSE	FALSE	0.4296	7.25261e-16	biomarkers	IGF-1	0.544112	rs10156602	EUR	0.360879	0.25306	2.77101	mQTLs
PHF2	HDM	rs10821181	9	96379483	C	T	0.14391	0.39574	EUR	0	FALSE	TRUE	FALSE	FALSE	0.48215	9.50066e-16	biomarkers	IGF-1	0.544112	rs10156602	EUR	0.363648	0.25183	2.74991	mQTLs
PHF2	HDM	rs10821184	9	96387905	A	G	0.59696	0.51279	AFR	1.25248e-38	FALSE	TRUE	FALSE	FALSE	0.493516	5.89608e-21	biomarkers	IGF-1	0.760028	rs7044244	EUR	1.16414	-0.08417	1.16414	mQTLs
PHF2	HDM	rs10821185	9	96398999	C	T	0.27158	0.38325	EUR	1.56672e-76	FALSE	TRUE	FALSE	FALSE	0.186002	1.14887e-15	biomarkers	IGF-1	0.594608	rs10992853	EUR	0.708624	0.11167	1.41119	mQTLs
PHF2	HDM	rs10821186	9	96401045	G	A	0.31307	0.38329	EUR	8.80388e-30	FALSE	TRUE	FALSE	FALSE	0.262632	1.36176e-15	biomarkers	IGF-1	0.594608	rs10992853	EUR	0.816797	0.07022	1.22429	mQTLs
PHF2	HDM	rs10821187	9	96406858	A	G	0.30118	0.39017	EUR	2.23816e-47	FALSE	TRUE	FALSE	FALSE	0.256148	1.74853e-15	biomarkers	IGF-1	0.594608	rs10992853	EUR	0.77192	0.08899	1.29547	mQTLs
PHF2	HDM	rs10821188	9	96407173	G	A	0.30118	0.39025	EUR	1.48412e-47	FALSE	TRUE	FALSE	FALSE	0.255892	1.50498e-15	biomarkers	IGF-1	0.594608	rs10992853	EUR	0.771762	0.08907	1.29574	mQTLs
PHF2	HDM	rs10821189	9	96407514	A	G	0.30113	0.38956	EUR	6.26608e-47	FALSE	TRUE	FALSE	FALSE	0.256148	2.13566e-15	biomarkers	IGF-1	0.594608	rs10992853	EUR	0.773	0.08843	1.29366	mQTLs
PHF2	HDM	rs10821190	9	96414654	G	A	0.31359	0.39018	EUR	5.1343e-35	FALSE	TRUE	FALSE	FALSE	0.572582	1.21991e-15	biomarkers	IGF-1	0.594608	rs10992853	EUR	0.803706	0.07659	1.24424	mQTLs
PHF2	HDM	rs10821191	9	96414935	T	C	0.31359	0.39038	EUR	2.55044e-35	FALSE	TRUE	FALSE	FALSE	0.571152	1.30836e-15	biomarkers	IGF-1	0.594608	rs10992853	EUR	0.803294	0.07679	1.24487	mQTLs
PHF2	HDM	rs10821192	9	96417430	C	T	0.059569	0.38275	EUR	0	FALSE	TRUE	FALSE	FALSE	0.792074	8.68295e-16	biomarkers	IGF-1	0.594608	rs10992853	EUR	0.155634	0.323181	6.42532	mQTLs
PHF2	HDM	rs10821193	9	96421221	G	A	0.2532	0.3831	EUR	1.39263e-105	FALSE	TRUE	FALSE	FALSE	0.214596	1.19575e-15	biomarkers	IGF-1	0.594608	rs10992853	EUR	0.660924	0.1299	1.51303	mQTLs
PHF2	HDM	rs10821194	9	96421269	C	T	0.2532	0.3831	EUR	1.39263e-105	FALSE	TRUE	FALSE	FALSE	0.214596	1.19575e-15	biomarkers	IGF-1	0.594608	rs10992853	EUR	0.660924	0.1299	1.51303	mQTLs
PHF2	HDM	rs10821195	9	96433349	G	C	0.25512	0.3841	EUR	9.16951e-104	FALSE	TRUE	FALSE	FALSE	0.159295	3.09187e-15	biomarkers	IGF-1	0.594608	rs10992853	EUR	0.664202	0.12898	1.50557	mQTLs
PHF2	HDM	rs10821202	9	96443165	C	A	0.42074	0.38402	AFR	1.52825e-08	FALSE	TRUE	FALSE	FALSE	0.224922	1.89416e-15	biomarkers	IGF-1	0.611636	rs10761240	EUR	1.09562	-0.03672	1.09562	mQTLs
PHF2	HDM	rs10821203	9	96447466	A	C	0.18107	0.3843	EUR	9.96174e-291	FALSE	TRUE	FALSE	FALSE	0.728549	1.47137e-14	biomarkers	IGF-1	0.594608	rs10992853	EUR	0.471168	0.20323	2.12238	mQTLs
PHF2	HDM	rs10821204	9	96466741	T	C	0.80026	0.7592	AFR	2.03011e-14	FALSE	TRUE	FALSE	FALSE	0.174122	6.59421e-14	biomarkers	IGF-1	0.174122	rs10821204	EUR	1.05408	-0.04106	1.05408	mQTLs
PHF2	HDM	rs10821205	9	96470018	G	A	0.97401	0.78446	AFR	0	FALSE	TRUE	FALSE	FALSE	0.0563034	2.04203e-17	biomarkers	IGF-1	0.0563034	rs10821205	EUR	1.24163	-0.18955	1.24163	mQTLs
PHF2	HDM	rs10821206	9	96482059	C	G	0.47427	0.72669	EUR	0	FALSE	TRUE	FALSE	FALSE	0.920637	2.43762e-12	biomarkers	IGF-1	0.920637	rs10821206	EUR	0.652644	0.25242	1.53223	mQTLs
PHF2	HDM	rs10992788	9	96333659	C	T	0.69424	0.49771	AFR	2.79725e-215	FALSE	TRUE	FALSE	FALSE	0.551728	8.03339e-13	biomarkers	IGF-1	0.551728	rs10992788	EUR	1.39487	-0.19653	1.39487	mQTLs
PHF2	HDM	rs10992789	9	96341196	T	C	0.69503	0.49772	AFR	4.95178e-217	FALSE	TRUE	FALSE	FALSE	0.494702	7.05408e-13	biomarkers	IGF-1	0.494702	rs10992789	EUR	1.39643	-0.19731	1.39643	mQTLs
PHF2	HDM	rs10992790	9	96341357	C	T	0.056251	0.34214	EUR	0	FALSE	TRUE	FALSE	FALSE	0.681881	1.58623e-16	biomarkers	IGF-1	0.681881	rs10992790	EUR	0.164409	0.285889	6.08238	mQTLs
PHF2	HDM	rs10992791	9	96350133	A	G	0.44698	0.4516	None	0.49564	FALSE	TRUE	FALSE	FALSE	0.511555	2.72013e-08	biomarkers	IGF-1	0.544112	rs10156602	EUR	0.98977	0.00462	1.01034	mQTLs
PHF2	HDM	rs10992792	9	96352243	T	A	0.049223	0.34982	EUR	0	FALSE	TRUE	FALSE	FALSE	0.762616	2.12537e-17	biomarkers	IGF-1	0.458727	rs10761240	EUR	0.14071	0.300597	7.10684	mQTLs
PHF2	HDM	rs10992794	9	96359104	A	C	0.16073	0.3053	EUR	4.37247e-166	FALSE	TRUE	FALSE	FALSE	0.668446	2.92035e-20	biomarkers	IGF-1	0.668446	rs10992794	EUR	0.526466	0.14457	1.89946	mQTLs
PHF2	HDM	rs10992795	9	96359508	G	A	0.14427	0.36921	EUR	0	FALSE	TRUE	FALSE	FALSE	0.784507	5.29378e-18	biomarkers	IGF-1	0.784507	rs10992795	EUR	0.390753	0.22494	2.55916	mQTLs
PHF2	HDM	rs10992796	9	96360905	G	C	0.16921	0.34963	EUR	2.73489e-242	TRUE	TRUE	FALSE	FALSE	0.948115	5.98213e-15	biomarkers	IGF-1	0.948115	rs10992796	EUR	0.483969	0.18042	2.06625	multi-QTLs
PHF2	HDM	rs10992797	9	96362115	G	A	0.31949	0.39562	EUR	2.20476e-34	FALSE	TRUE	FALSE	FALSE	0.456622	7.18045e-16	biomarkers	IGF-1	0.685204	rs10156602	EUR	0.807568	0.07613	1.23829	mQTLs
PHF2	HDM	rs10992798	9	96362205	G	A	0.37748	0.3962	EUR	0.00401696	FALSE	TRUE	FALSE	FALSE	0.482488	6.43249e-16	biomarkers	IGF-1	0.544112	rs10156602	EUR	0.952751	0.01872	1.04959	mQTLs
PHF2	HDM	rs10992799	9	96363918	T	C	0.37756	0.39617	EUR	0.00402152	FALSE	TRUE	FALSE	FALSE	0.449823	6.96823e-16	biomarkers	IGF-1	0.544112	rs10156602	EUR	0.953025	0.01861	1.04929	mQTLs
PHF2	HDM	rs10992800	9	96373818	G	A	0.058559	0.39575	EUR	0	FALSE	TRUE	FALSE	FALSE	0.528295	1.06054e-15	biomarkers	IGF-1	0.458727	rs10761240	EUR	0.14797	0.337191	6.75814	mQTLs
PHF2	HDM	rs10992803	9	96377526	T	A	0.37939	0.39353	EUR	0.0284297	FALSE	FALSE	FALSE	FALSE	0.508139	2.97064e-15	biomarkers	IGF-1	0.544112	rs10156602	EUR	0.964069	0.01414	1.03727	None
PHF2	HDM	rs10992804	9	96380352	G	T	0.36607	0.3962	EUR	2.57694e-06	FALSE	TRUE	FALSE	FALSE	0.392429	1.12612e-15	biomarkers	IGF-1	0.544112	rs10156602	EUR	0.923953	0.03013	1.08231	mQTLs
PHF2	HDM	rs10992805	9	96381916	T	G	0.083379	0.39464	EUR	0	FALSE	TRUE	FALSE	FALSE	0.514891	7.62446e-16	biomarkers	IGF-1	0.458727	rs10761240	EUR	0.211279	0.311261	4.73309	mQTLs
PHF2	HDM	rs10992806	9	96383472	C	G	0.54423	0.49673	AFR	4.33015e-13	FALSE	TRUE	FALSE	FALSE	0.100259	8.48616e-11	biomarkers	IGF-1	0.100259	rs10992806	EUR	1.09563	-0.0475	1.09563	mQTLs
PHF2	HDM	rs10992812	9	96392182	G	A	0.21592	0.37031	EUR	4.77848e-159	FALSE	TRUE	FALSE	FALSE	0.990073	3.34074e-14	biomarkers	IGF-1	0.594608	rs10992853	EUR	0.583079	0.15439	1.71503	mQTLs
PHF2	HDM	rs10992813	9	96392371	G	A	0.0572	0.38205	EUR	0	FALSE	TRUE	FALSE	FALSE	0.761626	8.42633e-16	biomarkers	IGF-1	0.594608	rs10992853	EUR	0.149719	0.32485	6.6792	mQTLs
PHF2	HDM	rs10992815	9	96397409	G	A	0.059433	0.38277	EUR	0	FALSE	TRUE	FALSE	FALSE	0.880293	8.01537e-16	biomarkers	IGF-1	0.594608	rs10992853	EUR	0.155271	0.323337	6.44036	mQTLs
PHF2	HDM	rs10992817	9	96398363	G	T	0.11946	0.18137	EUR	1.55903e-42	FALSE	TRUE	FALSE	FALSE	0.926297	6.86799e-22	biomarkers	IGF-1	0.926297	rs10992817	EUR	0.658654	0.06191	1.51825	mQTLs
PHF2	HDM	rs10992818	9	96398831	C	G	0.11942	0.18155	EUR	8.65365e-43	FALSE	TRUE	FALSE	FALSE	0.945974	8.22248e-22	biomarkers	IGF-1	0.945974	rs10992818	EUR	0.65778	0.06213	1.52026	mQTLs
PHF2	HDM	rs10992819	9	96399184	G	A	0.31295	0.38331	EUR	6.34983e-30	FALSE	TRUE	FALSE	FALSE	0.268474	1.34821e-15	biomarkers	IGF-1	0.594608	rs10992853	EUR	0.816441	0.07036	1.22483	mQTLs
PHF2	HDM	rs10992820	9	96402861	T	G	0.25975	0.1823	AFR	1.72026e-44	FALSE	TRUE	FALSE	FALSE	0.664912	5.40256e-22	biomarkers	IGF-1	0.664912	rs10992820	EUR	1.42485	-0.07745	1.42485	mQTLs
PHF2	HDM	rs10992828	9	96415368	G	A	0.11835	0.27441	EUR	8.14363e-229	FALSE	FALSE	FALSE	FALSE	0.664912	3.80841e-26	biomarkers	IGF-1	0.504141	rs7872863	EUR	0.431289	0.15606	2.31863	None
PHF2	HDM	rs10992829	9	96415983	C	T	0.25365	0.38539	EUR	1.66341e-108	FALSE	TRUE	FALSE	FALSE	0.209716	7.25261e-16	biomarkers	IGF-1	0.594608	rs10992853	EUR	0.658164	0.13174	1.51938	mQTLs
PHF2	HDM	rs10992831	9	96419085	G	A	0.28557	0.38323	EUR	5.34881e-58	FALSE	TRUE	FALSE	FALSE	0.475685	9.50066e-16	biomarkers	IGF-1	0.594608	rs10992853	EUR	0.745166	0.09766	1.34198	mQTLs
PHF2	HDM	rs10992839	9	96427505	C	T	0.24465	0.38305	EUR	3.16141e-121	FALSE	TRUE	FALSE	FALSE	0.297007	9.40613e-16	biomarkers	IGF-1	0.594608	rs10992853	EUR	0.638689	0.1384	1.56571	mQTLs
PHF2	HDM	rs10992840	9	96428457	A	G	0.28137	0.38319	EUR	3.08358e-63	FALSE	TRUE	FALSE	FALSE	0.214381	7.18045e-16	biomarkers	IGF-1	0.594608	rs10992853	EUR	0.734283	0.10182	1.36187	mQTLs
PHF2	HDM	rs10992842	9	96430122	T	G	0.277	0.38318	EUR	5.05363e-69	FALSE	TRUE	FALSE	FALSE	0.323356	7.03826e-16	biomarkers	IGF-1	0.594608	rs10992853	EUR	0.722898	0.10618	1.38332	mQTLs
PHF2	HDM	rs10992843	9	96431674	G	A	0.067125	0.1815	EUR	2.52042e-188	FALSE	TRUE	FALSE	FALSE	0.4774	5.79428e-22	biomarkers	IGF-1	0.4774	rs10992843	EUR	0.369835	0.114375	2.70391	mQTLs
PHF2	HDM	rs10992853	9	96436925	T	G	0.27722	0.38326	EUR	9.3515e-69	FALSE	TRUE	FALSE	FALSE	0.297304	7.62446e-16	biomarkers	IGF-1	0.699306	rs10122270	EUR	0.723321	0.10604	1.38251	mQTLs
PHF2	HDM	rs10992860	9	96442899	G	A	0.069237	0.38298	EUR	0	FALSE	TRUE	FALSE	FALSE	0.30483	1.59804e-15	biomarkers	IGF-1	0.594608	rs10992853	EUR	0.180785	0.313743	5.53144	mQTLs
PHF2	HDM	rs10992863	9	96445803	G	A	0.046038	0.27419	EUR	0	FALSE	FALSE	FALSE	FALSE	0.775847	4.5713e-27	biomarkers	IGF-1	0.775847	rs10992863	EUR	0.167905	0.228152	5.95573	None
PHF2	HDM	rs10992865	9	96451724	A	G	0.061601	0.38349	EUR	0	FALSE	TRUE	FALSE	FALSE	0.941388	5.86367e-15	biomarkers	IGF-1	0.297304	rs10992853	EUR	0.160633	0.321889	6.22539	mQTLs
PHF2	HDM	rs10992872	9	96466668	G	A	0.80026	0.7592	AFR	2.03011e-14	FALSE	TRUE	FALSE	FALSE	0.17447	6.59421e-14	biomarkers	IGF-1	0.17447	rs10992872	EUR	1.05408	-0.04106	1.05408	mQTLs
PHF2	HDM	rs10992873	9	96470097	A	T	0.974	0.78445	AFR	0	FALSE	TRUE	FALSE	FALSE	0.0559107	2.12537e-17	biomarkers	IGF-1	0.0559107	rs10992873	EUR	1.24163	-0.18955	1.24163	mQTLs
PHF2	HDM	rs10992877	9	96478271	G	C	0.24019	0.31853	EUR	7.63606e-42	FALSE	TRUE	FALSE	FALSE	0.846877	1.04963e-11	biomarkers	IGF-1	0.846877	rs10992877	EUR	0.754058	0.07834	1.32616	mQTLs
PHF2	HDM	rs10992879	9	96478484	A	T	0.24804	0.3185	EUR	1.04724e-33	FALSE	TRUE	FALSE	FALSE	0.971747	1.04963e-11	biomarkers	IGF-1	0.971747	rs10992879	EUR	0.778776	0.07046	1.28407	mQTLs
PHF2	HDM	rs10992884	9	96485368	G	A	0.37533	0.34728	AFR	1.09366e-05	FALSE	TRUE	FALSE	FALSE	0.33588	2.83114e-08	biomarkers	IGF-1	0.33588	rs10992884	EUR	1.08077	-0.02805	1.08077	mQTLs
PHF2	HDM	rs10992901	9	96561307	G	A	0.074173	0.17775	EUR	8.60086e-149	FALSE	TRUE	FALSE	FALSE	0.0467472	5.27651e-09	biomarkers	IGF-1	0.0467472	rs10992901	EUR	0.417288	0.103577	2.39642	mQTLs
PHF2	HDM	rs111505154	9	96453968	T	C	0.022148	0.18191	EUR	0	FALSE	TRUE	FALSE	FALSE	0.165134	6.74942e-23	biomarkers	IGF-1	0.165134	rs111505154	EUR	0.121753	0.159762	8.21338	mQTLs
PHF2	HDM	rs112101838	9	96378933	AT	A	0.26939	0.41024	EUR	1.72883e-119	FALSE	FALSE	FALSE	FALSE	0.701244	1.0578e-14	biomarkers	IGF-1	0.701244	rs112101838	EUR	0.656664	0.14085	1.52285	None
PHF2	HDM	rs112352396	9	96453814	C	T	0.033016	0.18189	EUR	0	FALSE	TRUE	FALSE	FALSE	0.754953	7.60995e-23	biomarkers	IGF-1	0.754953	rs112352396	EUR	0.181516	0.148874	5.50915	mQTLs
PHF2	HDM	rs1132003	9	96440728	C	T	0.066839	0.18236	EUR	4.9088e-192	FALSE	TRUE	FALSE	FALSE	0.487971	2.21286e-21	biomarkers	IGF-1	0.487971	rs1132003	EUR	0.366522	0.115521	2.72835	mQTLs
PHF2	HDM	rs1132004	9	96440808	C	A	0.25315	0.38333	EUR	3.53174e-106	FALSE	TRUE	FALSE	FALSE	0.197503	1.12612e-15	biomarkers	IGF-1	0.594608	rs10992853	EUR	0.660397	0.13018	1.51424	mQTLs
PHF2	HDM	rs113908100	9	96392439	G	A	0.19259	0.18152	AFR	0.0357143	FALSE	TRUE	FALSE	FALSE	0.0811059	7.82147e-22	biomarkers	IGF-1	0.0811059	rs113908100	EUR	1.06099	-0.01107	1.06099	mQTLs
PHF2	HDM	rs1140722	9	96440328	A	G	0.25412	0.38318	EUR	2.65255e-104	FALSE	TRUE	FALSE	FALSE	0.159614	1.11491e-15	biomarkers	IGF-1	0.594608	rs10992853	EUR	0.663187	0.12906	1.50787	mQTLs
PHF2	HDM	rs11534279	9	96401464	G	A	0.50803	0.4081	AFR	8.50668e-53	FALSE	TRUE	FALSE	FALSE	0.41578	3.40058e-17	biomarkers	IGF-1	0.594608	rs10992853	EUR	1.24487	-0.09993	1.24487	mQTLs
PHF2	HDM	rs11534280	9	96453325	C	T	0.12633	0.38368	EUR	0	FALSE	TRUE	FALSE	FALSE	0.80292	8.32095e-15	biomarkers	IGF-1	0.594608	rs10992853	EUR	0.329259	0.25735	3.03712	mQTLs
PHF2	HDM	rs11791934	9	96364755	G	A	0.31528	0.39605	EUR	9.54544e-39	FALSE	TRUE	FALSE	FALSE	0.374486	6.56243e-16	biomarkers	IGF-1	0.544112	rs10156602	EUR	0.796061	0.08077	1.25618	mQTLs
PHF2	HDM	rs11793637	9	96415899	A	G	0.52737	0.50098	AFR	6.64894e-05	FALSE	TRUE	FALSE	FALSE	0.678073	2.87442e-10	biomarkers	IGF-1	0.678073	rs11793637	EUR	1.05268	-0.02639	1.05268	mQTLs
PHF2	HDM	rs12002044	9	96389861	C	G	0.59696	0.51286	AFR	1.77443e-38	FALSE	TRUE	FALSE	FALSE	0.492628	6.98865e-21	biomarkers	IGF-1	0.760028	rs7044244	EUR	1.16398	-0.0841	1.16398	mQTLs
PHF2	HDM	rs12238738	9	96393807	A	G	0.058884	0.38283	EUR	0	FALSE	TRUE	FALSE	FALSE	0.84434	7.77848e-16	biomarkers	IGF-1	0.594608	rs10992853	EUR	0.153812	0.323946	6.50143	mQTLs
PHF2	HDM	rs12335855	9	96439487	C	T	0.067028	0.18237	EUR	3.68215e-191	FALSE	TRUE	FALSE	FALSE	0.482681	2.3497e-21	biomarkers	IGF-1	0.482681	rs12335855	EUR	0.367539	0.115342	2.7208	mQTLs
PHF2	HDM	rs12339150	9	96424789	G	A	0.33772	0.28149	AFR	3.96105e-20	FALSE	FALSE	FALSE	FALSE	0.928922	2.00815e-26	biomarkers	IGF-1	0.928922	rs12339150	EUR	1.19976	-0.05623	1.19976	None
PHF2	HDM	rs12341126	9	96401177	G	T	0.11948	0.18155	EUR	9.32327e-43	FALSE	TRUE	FALSE	FALSE	0.920167	8.14067e-22	biomarkers	IGF-1	0.920167	rs12341126	EUR	0.658111	0.06207	1.5195	mQTLs
PHF2	HDM	rs12341865	9	96404285	T	C	0.25975	0.18231	AFR	1.72026e-44	FALSE	TRUE	FALSE	FALSE	0.660935	5.67955e-22	biomarkers	IGF-1	0.660935	rs12341865	EUR	1.42477	-0.07744	1.42477	mQTLs
PHF2	HDM	rs12348927	9	96407242	G	A	0.2597	0.18231	AFR	1.71892e-44	FALSE	TRUE	FALSE	FALSE	0.641465	5.97075e-22	biomarkers	IGF-1	0.641465	rs12348927	EUR	1.4245	-0.07739	1.4245	mQTLs
PHF2	HDM	rs12349481	9	96424795	C	T	0.023383	0.18129	EUR	0	FALSE	TRUE	FALSE	FALSE	0.0936679	3.84538e-22	biomarkers	IGF-1	0.0936679	rs12349481	EUR	0.128981	0.157907	7.75307	mQTLs
PHF2	HDM	rs12350966	9	96443852	G	A	0.033404	0.18235	EUR	0	FALSE	TRUE	FALSE	FALSE	0.649989	2.30913e-22	biomarkers	IGF-1	0.649989	rs12350966	EUR	0.183186	0.148946	5.45893	mQTLs
PHF2	HDM	rs12351976	9	96447802	A	C	0.02444	0.18178	EUR	0	FALSE	TRUE	FALSE	FALSE	0.0624119	6.88577e-23	biomarkers	IGF-1	0.0624119	rs12351976	EUR	0.134448	0.15734	7.43781	mQTLs
PHF2	HDM	rs12352026	9	96417617	T	G	0.10353	0.18159	EUR	9.0294e-72	FALSE	TRUE	FALSE	FALSE	0.770743	5.67955e-22	biomarkers	IGF-1	0.770743	rs12352026	EUR	0.570131	0.07806	1.75398	mQTLs
PHF2	HDM	rs12552085	9	96382729	C	G	0.30823	0.51201	EUR	3.31474e-230	FALSE	TRUE	FALSE	FALSE	0.826546	9.30937e-12	biomarkers	IGF-1	0.826546	rs12552085	EUR	0.602	0.20378	1.66113	mQTLs
PHF2	HDM	rs13290276	9	96380667	G	A	0.82796	0.6368	AFR	7.29884e-267	FALSE	TRUE	FALSE	FALSE	0.930643	6.67999e-19	biomarkers	IGF-1	0.930643	rs13290276	EUR	1.30019	-0.19116	1.30019	mQTLs
PHF2	HDM	rs13291079	9	96360650	T	C	0.27327	0.42335	EUR	3.85535e-134	FALSE	TRUE	FALSE	FALSE	0.778022	2.83404e-20	biomarkers	IGF-1	0.778022	rs13291079	EUR	0.645494	0.15008	1.5492	mQTLs
PHF2	HDM	rs13294381	9	96349538	A	C	0.17318	0.34987	EUR	2.82399e-230	FALSE	TRUE	FALSE	FALSE	0.7073	2.2568e-17	biomarkers	IGF-1	0.544112	rs10156602	EUR	0.494984	0.17669	2.02027	mQTLs
PHF2	HDM	rs13296529	9	96380676	T	C	0.82798	0.63684	AFR	6.91033e-267	FALSE	TRUE	FALSE	FALSE	0.930531	8.07778e-19	biomarkers	IGF-1	0.930531	rs13296529	EUR	1.30014	-0.19114	1.30014	mQTLs
PHF2	HDM	rs13298521	9	96452972	T	G	0.38308	0.38169	None	0.871264	FALSE	FALSE	FALSE	FALSE	0.756237	1.56235e-14	biomarkers	IGF-1	0.756237	rs13298521	EUR	1.00364	-0.00139	1.00364	None
PHF2	HDM	rs13440078	9	96404693	T	C	0.22354	0.1818	AFR	6.55775e-15	FALSE	TRUE	FALSE	FALSE	0.408485	8.90731e-22	biomarkers	IGF-1	0.504141	rs7872863	EUR	1.22959	-0.04174	1.22959	mQTLs
PHF2	HDM	rs13440115	9	96405173	T	C	0.25974	0.18231	AFR	1.71774e-44	FALSE	TRUE	FALSE	FALSE	0.666177	6.03075e-22	biomarkers	IGF-1	0.666177	rs13440115	EUR	1.42472	-0.07743	1.42472	mQTLs
PHF2	HDM	rs1412048	9	96362967	G	A	0.37737	0.39614	EUR	0.0036854	FALSE	TRUE	FALSE	FALSE	0.453255	6.43249e-16	biomarkers	IGF-1	0.544112	rs10156602	EUR	0.952618	0.01877	1.04974	mQTLs
PHF2	HDM	rs1412049	9	96362923	A	T	0.14713	0.39548	EUR	0	FALSE	TRUE	FALSE	FALSE	0.546949	6.24238e-16	biomarkers	IGF-1	0.544112	rs10156602	EUR	0.372029	0.24835	2.68796	mQTLs
PHF2	HDM	rs142977635	9	96413378	A	AT	0.48256	0.39048	AFR	1.70037e-45	FALSE	FALSE	FALSE	FALSE	0.759952	7.52911e-15	biomarkers	IGF-1	0.594608	rs10992853	EUR	1.23581	-0.09208	1.23581	None
PHF2	HDM	rs149000761	9	96425001	A	AATGG	0.12228	0.18197	EUR	2.96313e-39	FALSE	TRUE	FALSE	FALSE	0.197899	2.96499e-22	biomarkers	IGF-1	0.197899	rs149000761	EUR	0.671979	0.05969	1.48814	mQTLs
PHF2	HDM	rs17533702	9	96361228	T	A	0.17142	0.37126	EUR	4.24389e-290	FALSE	TRUE	FALSE	FALSE	0.878535	2.06256e-17	biomarkers	IGF-1	0.878535	rs17533702	EUR	0.461725	0.19984	2.16579	mQTLs
PHF2	HDM	rs1806524	9	96384524	G	T	0.12743	0.3839	EUR	0	FALSE	TRUE	FALSE	FALSE	0.535154	9.21988e-16	biomarkers	IGF-1	0.594608	rs10992853	EUR	0.331935	0.25647	3.01263	mQTLs
PHF2	HDM	rs2001315	9	96394402	G	A	0.4115	0.3908	AFR	0.00148668	FALSE	TRUE	FALSE	FALSE	0.844593	1.55081e-15	biomarkers	IGF-1	0.594608	rs10992853	EUR	1.05297	-0.0207	1.05297	mQTLs
PHF2	HDM	rs2001316	9	96394346	A	C	0.1349	0.18138	EUR	3.40674e-23	TRUE	TRUE	FALSE	FALSE	0.596426	6.03075e-22	biomarkers	IGF-1	0.504141	rs7872863	EUR	0.743742	0.04648	1.34455	multi-QTLs
PHF2	HDM	rs2001589	9	96395801	G	A	0.41147	0.39079	AFR	0.00148716	FALSE	TRUE	FALSE	FALSE	0.847724	1.59804e-15	biomarkers	IGF-1	0.594608	rs10992853	EUR	1.05292	-0.02068	1.05292	mQTLs
PHF2	HDM	rs2001610	9	96395429	C	T	0.38161	0.38385	None	0.745859	FALSE	TRUE	FALSE	FALSE	0.753143	1.19575e-15	biomarkers	IGF-1	0.594608	rs10992853	EUR	0.994164	0.00224	1.00587	mQTLs
PHF2	HDM	rs2001995	9	96393927	C	T	0.12009	0.18156	EUR	9.49453e-42	FALSE	TRUE	FALSE	FALSE	0.935794	8.30512e-22	biomarkers	IGF-1	0.504141	rs7872863	EUR	0.661434	0.06147	1.51187	mQTLs
PHF2	HDM	rs2026942	9	96350875	C	A	0.3584	0.36556	None	0.278412	FALSE	TRUE	FALSE	FALSE	0.719427	7.60478e-15	biomarkers	IGF-1	0.719427	rs2026942	EUR	0.980414	0.00716	1.01998	mQTLs
PHF2	HDM	rs2254712	9	96363859	G	A	0.17222	0.367	EUR	2.71672e-276	FALSE	TRUE	FALSE	FALSE	0.937274	2.45109e-18	biomarkers	IGF-1	0.937274	rs2254712	EUR	0.469264	0.19478	2.131	mQTLs
PHF2	HDM	rs2265300	9	96369835	G	A	0.17223	0.36703	EUR	2.89564e-276	FALSE	TRUE	FALSE	FALSE	0.937096	2.55112e-18	biomarkers	IGF-1	0.937096	rs2265300	EUR	0.469253	0.1948	2.13105	mQTLs
PHF2	HDM	rs2265574	9	96370775	A	G	0.17223	0.36703	EUR	2.89564e-276	FALSE	TRUE	FALSE	FALSE	0.937564	2.5006e-18	biomarkers	IGF-1	0.937564	rs2265574	EUR	0.469253	0.1948	2.13105	mQTLs
PHF2	HDM	rs2265575	9	96371764	G	A	0.17223	0.36714	EUR	1.28591e-276	FALSE	TRUE	FALSE	FALSE	0.937358	2.40255e-18	biomarkers	IGF-1	0.937358	rs2265575	EUR	0.469113	0.19491	2.13168	mQTLs
PHF2	HDM	rs2265576	9	96371801	C	T	0.17264	0.37152	EUR	1.45357e-286	FALSE	TRUE	FALSE	FALSE	0.946627	6.46583e-18	biomarkers	IGF-1	0.946627	rs2265576	EUR	0.464686	0.19888	2.15199	mQTLs
PHF2	HDM	rs2265577	9	96496954	T	C	0.96556	0.77798	AFR	0	FALSE	TRUE	FALSE	FALSE	0.0142928	8.63524e-10	biomarkers	IGF-1	0.0142928	rs2265577	EUR	1.24111	-0.18758	1.24111	mQTLs
PHF2	HDM	rs2398845	9	96365612	T	G	0.37716	0.39616	EUR	0.00337576	FALSE	TRUE	FALSE	FALSE	0.453074	7.03826e-16	biomarkers	IGF-1	0.544112	rs10156602	EUR	0.95204	0.019	1.05038	mQTLs
PHF2	HDM	rs2398846	9	96365743	A	T	0.31573	0.39435	EUR	1.1559e-36	FALSE	TRUE	FALSE	FALSE	0.400998	1.64671e-15	biomarkers	IGF-1	0.544112	rs10156602	EUR	0.800634	0.07862	1.24901	mQTLs
PHF2	HDM	rs2398847	9	96365758	A	G	0.31533	0.39219	EUR	2.68366e-35	FALSE	TRUE	FALSE	FALSE	0.392979	1.50498e-15	biomarkers	IGF-1	0.544112	rs10156602	EUR	0.804024	0.07686	1.24374	mQTLs
PHF2	HDM	rs2398848	9	96396185	T	G	0.38158	0.38389	None	0.745846	FALSE	TRUE	FALSE	FALSE	0.754726	1.20777e-15	biomarkers	IGF-1	0.594608	rs10992853	EUR	0.993983	0.00231	1.00605	mQTLs
PHF2	HDM	rs2398849	9	96398370	G	C	0.51868	0.49851	AFR	0.00238661	FALSE	TRUE	FALSE	FALSE	0.328243	7.81348e-10	biomarkers	IGF-1	0.760028	rs7044244	EUR	1.04046	-0.02017	1.04046	mQTLs
PHF2	HDM	rs2398856	9	96409370	T	C	0.30114	0.39	EUR	3.31428e-47	FALSE	TRUE	FALSE	FALSE	0.253346	1.69685e-15	biomarkers	IGF-1	0.594608	rs10992853	EUR	0.772154	0.08886	1.29508	mQTLs
PHF2	HDM	rs2398863	9	96473784	C	T	0.7193	0.72706	None	0.207129	FALSE	TRUE	FALSE	FALSE	0.394396	3.39065e-12	biomarkers	IGF-1	0.394396	rs2398863	EUR	0.989327	0.00776	1.01079	mQTLs
PHF2	HDM	rs2398865	9	96456771	G	A	0.97448	0.78445	AFR	0	FALSE	TRUE	FALSE	FALSE	0.0767655	2.44476e-17	biomarkers	IGF-1	0.0767655	rs2398865	EUR	1.24225	-0.19003	1.24225	mQTLs
PHF2	HDM	rs2398867	9	96462552	G	A	0.80007	0.75893	AFR	2.08008e-14	FALSE	TRUE	FALSE	FALSE	0.173427	1.05507e-13	biomarkers	IGF-1	0.173427	rs2398867	EUR	1.05421	-0.04114	1.05421	mQTLs
PHF2	HDM	rs2398870	9	96483474	T	C	0.53286	0.72696	EUR	4.59034e-204	FALSE	TRUE	FALSE	FALSE	0.838199	3.56449e-12	biomarkers	IGF-1	0.838199	rs2398870	EUR	0.732998	0.1941	1.36426	mQTLs
PHF2	HDM	rs28405578	9	96471242	C	T	0.27574	0.52559	EUR	0	FALSE	TRUE	FALSE	FALSE	0.613607	4.49941e-17	biomarkers	IGF-1	0.613607	rs28405578	EUR	0.524629	0.24985	1.90611	mQTLs
PHF2	HDM	rs2895249	9	96365753	G	A	0.14212	0.39165	EUR	0	FALSE	TRUE	FALSE	FALSE	0.413582	1.63032e-15	biomarkers	IGF-1	0.544112	rs10156602	EUR	0.362875	0.24953	2.75577	mQTLs
PHF2	HDM	rs2895254	9	96456587	A	G	0.97438	0.78447	AFR	0	FALSE	TRUE	FALSE	FALSE	0.0877731	2.44476e-17	biomarkers	IGF-1	0.0877731	rs2895254	EUR	1.24209	-0.18991	1.24209	mQTLs
PHF2	HDM	rs2989752	9	96367743	A	G	0.17223	0.367	EUR	2.89564e-276	FALSE	TRUE	FALSE	FALSE	0.937339	2.37865e-18	biomarkers	IGF-1	0.937339	rs2989752	EUR	0.469292	0.19477	2.13087	mQTLs
PHF2	HDM	rs2989753	9	96375728	A	G	0.17223	0.36714	EUR	1.28591e-276	FALSE	TRUE	FALSE	FALSE	0.937489	2.40255e-18	biomarkers	IGF-1	0.937489	rs2989753	EUR	0.469113	0.19491	2.13168	mQTLs
PHF2	HDM	rs2989755	9	96376253	A	G	0.17223	0.36713	EUR	1.28591e-276	FALSE	TRUE	FALSE	FALSE	0.937208	2.13087e-18	biomarkers	IGF-1	0.937208	rs2989755	EUR	0.469125	0.1949	2.13163	mQTLs
PHF2	HDM	rs2989756	9	96378610	C	T	0.17223	0.36716	EUR	1.28591e-276	FALSE	TRUE	FALSE	FALSE	0.936721	1.96704e-18	biomarkers	IGF-1	0.936721	rs2989756	EUR	0.469087	0.19493	2.1318	mQTLs
PHF2	HDM	rs2994365	9	96374374	T	C	0.17201	0.36582	EUR	5.62721e-274	FALSE	TRUE	FALSE	FALSE	0.93512	2.79137e-18	biomarkers	IGF-1	0.93512	rs2994365	EUR	0.470204	0.19381	2.12674	mQTLs
PHF2	HDM	rs2994369	9	96366513	C	T	0.17222	0.36703	EUR	2.71672e-276	FALSE	TRUE	FALSE	FALSE	0.936843	2.60265e-18	biomarkers	IGF-1	0.936843	rs2994369	EUR	0.469226	0.19481	2.13117	mQTLs
PHF2	HDM	rs2994370	9	96367820	A	G	0.17217	0.36688	EUR	4.80633e-276	FALSE	TRUE	FALSE	FALSE	0.937171	3.34187e-18	biomarkers	IGF-1	0.937171	rs2994370	EUR	0.469282	0.19471	2.13092	mQTLs
PHF2	HDM	rs34031628	9	96445432	G	A	0.17659	0.38429	EUR	1.63341e-306	FALSE	TRUE	FALSE	FALSE	0.576431	4.94698e-15	biomarkers	IGF-1	0.594608	rs10992853	EUR	0.459523	0.2077	2.17617	mQTLs
PHF2	HDM	rs34103739	9	96435650	A	G	0.27719	0.38331	EUR	9.08161e-69	FALSE	TRUE	FALSE	FALSE	0.288229	7.85666e-16	biomarkers	IGF-1	0.594608	rs10992853	EUR	0.723148	0.10612	1.38284	mQTLs
PHF2	HDM	rs34349852	9	96450804	T	TA	0.29445	0.43729	EUR	3.99416e-118	FALSE	TRUE	FALSE	FALSE	0.705323	6.30297e-12	biomarkers	IGF-1	0.705323	rs34349852	EUR	0.673352	0.14284	1.48511	mQTLs
PHF2	HDM	rs34776405	9	96345857	A	AT	0.48576	0.36834	AFR	4.2961e-73	FALSE	FALSE	FALSE	FALSE	0.658757	1.65896e-14	biomarkers	IGF-1	0.658757	rs34776405	EUR	1.31878	-0.11742	1.31878	None
PHF2	HDM	rs34855444	9	96412423	C	CAG	0.56645	0.50139	AFR	2.03156e-23	FALSE	FALSE	FALSE	FALSE	0.475304	4.83485e-10	biomarkers	IGF-1	0.475304	rs34855444	EUR	1.12976	-0.06506	1.12976	None
PHF2	HDM	rs35094322	9	96349360	T	A	0.27725	0.36566	EUR	9.56934e-49	FALSE	TRUE	FALSE	FALSE	0.498625	1.06843e-14	biomarkers	IGF-1	0.498625	rs35094322	EUR	0.758218	0.08841	1.31888	mQTLs
PHF2	HDM	rs35171420	9	96429049	A	G	0.27696	0.38318	EUR	4.93398e-69	FALSE	TRUE	FALSE	FALSE	0.325302	6.83025e-16	biomarkers	IGF-1	0.594608	rs10992853	EUR	0.722793	0.10622	1.38352	mQTLs
PHF2	HDM	rs35176032	9	96458338	G	T	0.36333	0.38446	EUR	0.000996821	FALSE	TRUE	FALSE	FALSE	0.16696	5.30567e-15	biomarkers	IGF-1	0.16696	rs35176032	EUR	0.94504	0.02113	1.05816	mQTLs
PHF2	HDM	rs35458657	9	96423307	G	GAA	0.28763	0.38448	EUR	9.44937e-57	FALSE	TRUE	FALSE	FALSE	0.386818	4.30069e-15	biomarkers	IGF-1	0.594608	rs10992853	EUR	0.748101	0.09685	1.33672	mQTLs
PHF2	HDM	rs35660204	9	96480740	C	A	0.24068	0.31832	EUR	3.74782e-41	FALSE	TRUE	FALSE	FALSE	0.987262	1.26926e-11	biomarkers	IGF-1	0.987262	rs35660204	EUR	0.756094	0.07764	1.32259	mQTLs
PHF2	HDM	rs36013568	9	96445583	G	A	0.18095	0.38462	EUR	4.86168e-292	FALSE	TRUE	FALSE	FALSE	0.600135	3.28306e-15	biomarkers	IGF-1	0.594608	rs10992853	EUR	0.470464	0.20367	2.12556	mQTLs
PHF2	HDM	rs3750354	9	96415653	C	T	0.31357	0.39018	EUR	5.10753e-35	FALSE	TRUE	FALSE	FALSE	0.571152	1.21991e-15	biomarkers	IGF-1	0.594608	rs10992853	EUR	0.803655	0.07661	1.24432	mQTLs
PHF2	HDM	rs3750357	9	96422119	C	T	0.28553	0.38323	EUR	5.22228e-58	FALSE	TRUE	FALSE	FALSE	0.473502	9.59615e-16	biomarkers	IGF-1	0.594608	rs10992853	EUR	0.745062	0.0977	1.34217	mQTLs
PHF2	HDM	rs3750359	9	96425363	G	A	0.058295	0.38272	EUR	0	FALSE	TRUE	FALSE	FALSE	0.799075	1.23217e-15	biomarkers	IGF-1	0.594608	rs10992853	EUR	0.152318	0.324425	6.56523	mQTLs
PHF2	HDM	rs3750361	9	96431820	C	T	0.50255	0.50042	None	0.783351	FALSE	TRUE	FALSE	FALSE	0.128864	3.58175e-10	biomarkers	IGF-1	0.297304	rs10992853	EUR	1.00426	-0.00213	1.00426	mQTLs
PHF2	HDM	rs3750364	9	96432133	C	G	0.067125	0.18154	EUR	2.52042e-188	FALSE	TRUE	FALSE	FALSE	0.477639	4.88843e-22	biomarkers	IGF-1	0.477639	rs3750364	EUR	0.369753	0.114415	2.70451	mQTLs
PHF2	HDM	rs3829758	9	96435709	T	C	0.27716	0.38324	EUR	8.90575e-69	FALSE	TRUE	FALSE	FALSE	0.288517	7.70109e-16	biomarkers	IGF-1	0.594608	rs10992853	EUR	0.723202	0.10608	1.38274	mQTLs
PHF2	HDM	rs386736380	9	96506400	T	TA	0.89351	0.80187	AFR	8.70617e-94	FALSE	FALSE	FALSE	FALSE	0.881086	6.27047e-10	biomarkers	IGF-1	0.881086	rs386736380	EUR	1.11428	-0.09164	1.11428	None
PHF2	HDM	rs3922729	9	96349585	A	G	0.44715	0.45162	None	0.512237	FALSE	TRUE	FALSE	FALSE	0.516335	2.83114e-08	biomarkers	IGF-1	0.544112	rs10156602	EUR	0.990102	0.00447	1.01	mQTLs
PHF2	HDM	rs4073155	9	96354554	G	A	0.16532	0.34265	EUR	1.1266e-237	FALSE	TRUE	FALSE	FALSE	0.616005	6.0287e-18	biomarkers	IGF-1	0.616005	rs4073155	EUR	0.482475	0.17733	2.07265	mQTLs
PHF2	HDM	rs41276198	9	96428243	C	T	0.067123	0.1815	EUR	2.52042e-188	FALSE	TRUE	FALSE	FALSE	0.476828	5.91134e-22	biomarkers	IGF-1	0.476828	rs41276198	EUR	0.369824	0.114377	2.70399	mQTLs
PHF2	HDM	rs41276204	9	96440051	C	A	0.067037	0.18237	EUR	4.11763e-191	FALSE	TRUE	FALSE	FALSE	0.483744	2.14746e-21	biomarkers	IGF-1	0.483744	rs41276204	EUR	0.367588	0.115333	2.72044	mQTLs
PHF2	HDM	rs4287000	9	96451784	A	G	0.3596	0.5496	EUR	2.96461e-192	FALSE	TRUE	FALSE	FALSE	0.524033	5.49559e-17	biomarkers	IGF-1	0.524033	rs4287000	EUR	0.654294	0.19	1.52836	mQTLs
PHF2	HDM	rs4390004	9	96475579	A	G	0.85614	0.78404	AFR	1.68912e-49	FALSE	TRUE	FALSE	FALSE	0.130811	3.61086e-17	biomarkers	IGF-1	0.130811	rs4390004	EUR	1.09196	-0.0721	1.09196	mQTLs
PHF2	HDM	rs4403473	9	96399174	C	G	0.35557	0.48069	EUR	1.41722e-85	FALSE	TRUE	FALSE	FALSE	0.331874	1.82336e-08	biomarkers	IGF-1	0.594608	rs10992853	EUR	0.739708	0.12512	1.35189	mQTLs
PHF2	HDM	rs4568663	9	96372325	G	A	0.31718	0.39613	EUR	5.7684e-37	FALSE	TRUE	FALSE	FALSE	0.368469	8.25948e-16	biomarkers	IGF-1	0.544112	rs10156602	EUR	0.800697	0.07895	1.24891	mQTLs
PHF2	HDM	rs4743929	9	96368637	G	A	0.17223	0.36706	EUR	2.89564e-276	FALSE	TRUE	FALSE	FALSE	0.937508	2.65523e-18	biomarkers	IGF-1	0.937508	rs4743929	EUR	0.469215	0.19483	2.13122	mQTLs
PHF2	HDM	rs4744255	9	96355938	G	A	0.13835	0.34253	EUR	0	FALSE	TRUE	FALSE	FALSE	0.963763	5.73468e-18	biomarkers	IGF-1	0.963763	rs4744255	EUR	0.403906	0.20418	2.47582	mQTLs
PHF2	HDM	rs4744258	9	96361569	G	C	0.17231	0.36708	EUR	6.3965e-276	FALSE	TRUE	FALSE	FALSE	0.915257	2.47572e-18	biomarkers	IGF-1	0.915257	rs4744258	EUR	0.469407	0.19477	2.13035	mQTLs
PHF2	HDM	rs4744259	9	96362918	G	A	0.17223	0.36728	EUR	3.90168e-277	FALSE	TRUE	FALSE	FALSE	0.940127	1.94747e-18	biomarkers	IGF-1	0.940127	rs4744259	EUR	0.468934	0.19505	2.1325	mQTLs
PHF2	HDM	rs4744263	9	96391417	A	G	0.38109	0.40271	EUR	0.000842686	FALSE	TRUE	FALSE	FALSE	0.379121	1.85665e-15	biomarkers	IGF-1	0.379121	rs4744263	EUR	0.946314	0.02162	1.05673	mQTLs
PHF2	HDM	rs4744265	9	96456484	C	T	0.97456	0.78519	AFR	0	FALSE	TRUE	FALSE	FALSE	0.0744223	1.68868e-17	biomarkers	IGF-1	0.0744223	rs4744265	EUR	1.24118	-0.18937	1.24118	mQTLs
PHF2	HDM	rs4744268	9	96458995	G	A	0.97397	0.78394	AFR	0	FALSE	TRUE	FALSE	FALSE	0.129769	8.64112e-18	biomarkers	IGF-1	0.129769	rs4744268	EUR	1.2424	-0.19003	1.2424	mQTLs
PHF2	HDM	rs4744269	9	96459567	C	T	0.80152	0.75889	AFR	2.21469e-15	FALSE	TRUE	FALSE	FALSE	0.260279	1.05507e-13	biomarkers	IGF-1	0.260279	rs4744269	EUR	1.05617	-0.04263	1.05617	mQTLs
PHF2	HDM	rs4744272	9	96469075	A	G	0.68427	0.72727	EUR	1.02383e-12	FALSE	TRUE	FALSE	FALSE	0.231309	1.35124e-12	biomarkers	IGF-1	0.231309	rs4744272	EUR	0.940875	0.043	1.06284	mQTLs
PHF2	HDM	rs4744274	9	96476453	C	A	0.88618	0.63733	AFR	0	TRUE	TRUE	FALSE	FALSE	0.0590129	5.96872e-18	biomarkers	IGF-1	0.0590129	rs4744274	EUR	1.39046	-0.24885	1.39046	multi-QTLs
PHF2	HDM	rs4744276	9	96482685	G	T	0.45851	0.58037	EUR	1.27362e-77	FALSE	TRUE	FALSE	FALSE	0.972904	1.87047e-14	biomarkers	IGF-1	0.972904	rs4744276	EUR	0.79003	0.12186	1.26577	mQTLs
PHF2	HDM	rs535058990	9	96377463	G	GTGATGA	0.27053	0.32194	EUR	4.3019e-18	FALSE	FALSE	FALSE	FALSE	0.278873	3.39942e-13	biomarkers	IGF-1	0.458727	rs10761240	EUR	0.840312	0.05141	1.19003	None
PHF2	HDM	rs55682342	9	96445296	C	T	0.02415	0.18111	EUR	0	FALSE	TRUE	FALSE	FALSE	0.168133	4.13488e-23	biomarkers	IGF-1	0.168133	rs55682342	EUR	0.133344	0.15696	7.49938	mQTLs
PHF2	HDM	rs55846473	9	96384551	T	C	0.12715	0.18173	EUR	2.30645e-32	TRUE	TRUE	FALSE	FALSE	0.0778478	3.62144e-22	biomarkers	IGF-1	0.0778478	rs55846473	EUR	0.699664	0.05458	1.42926	multi-QTLs
PHF2	HDM	rs56179024	9	96477225	A	AT	0.25655	0.31811	EUR	7.64865e-26	FALSE	TRUE	FALSE	FALSE	0.409057	1.18345e-11	biomarkers	IGF-1	0.409057	rs56179024	EUR	0.806482	0.06156	1.23995	mQTLs
PHF2	HDM	rs562476258	9	96377043	C	CA	0.37681	0.39086	EUR	0.0291908	FALSE	FALSE	FALSE	FALSE	0.587958	3.09187e-15	biomarkers	IGF-1	0.544112	rs10156602	EUR	0.964054	0.01405	1.03729	None
PHF2	HDM	rs56351334	9	96380919	G	A	0.82791	0.63652	AFR	1.283e-267	FALSE	TRUE	FALSE	FALSE	0.924909	5.98416e-19	biomarkers	IGF-1	0.924909	rs56351334	EUR	1.30068	-0.19139	1.30068	mQTLs
PHF2	HDM	rs572090012	9	96370680	G	GTT	0.20346	0.38432	EUR	3.5512e-220	FALSE	FALSE	FALSE	FALSE	0.849761	7.70109e-16	biomarkers	IGF-1	0.458727	rs10761240	EUR	0.529403	0.18086	1.88892	None
PHF2	HDM	rs576430065	9	96373697	C	CA	0.11394	0.32635	EUR	0	FALSE	FALSE	FALSE	FALSE	0.397206	2.84679e-14	biomarkers	IGF-1	0.458727	rs10761240	EUR	0.349134	0.21241	2.86423	None
PHF2	HDM	rs5899190	9	96473856	G	GC	0.97243	0.78467	AFR	0	FALSE	TRUE	FALSE	FALSE	0.103003	2.04203e-17	biomarkers	IGF-1	0.103003	rs5899190	EUR	1.23929	-0.18776	1.23929	mQTLs
PHF2	HDM	rs59597511	9	96396218	G	T	0.17112	0.28907	EUR	7.26761e-110	FALSE	FALSE	FALSE	FALSE	0.914416	8.24376e-23	biomarkers	IGF-1	0.504141	rs7872863	EUR	0.591967	0.11795	1.68928	None
PHF2	HDM	rs59624778	9	96386966	A	ATGG	0.61095	0.51175	AFR	2.71549e-53	FALSE	FALSE	FALSE	FALSE	0.486752	9.31571e-20	biomarkers	IGF-1	0.760028	rs7044244	EUR	1.19384	-0.0992	1.19384	None
PHF2	HDM	rs61403867	9	96383121	G	A	0.3938	0.38515	None	0.188067	FALSE	TRUE	FALSE	FALSE	0.747441	8.92732e-19	biomarkers	IGF-1	0.747441	rs61403867	EUR	1.02246	-0.00865	1.02246	mQTLs
PHF2	HDM	rs61471428	9	96382906	A	G	0.34013	0.37946	EUR	4.37835e-10	FALSE	TRUE	FALSE	FALSE	0.489339	6.16641e-19	biomarkers	IGF-1	0.489339	rs61471428	EUR	0.896353	0.03933	1.11563	mQTLs
PHF2	HDM	rs62573991	9	96377735	C	T	0.17225	0.36716	EUR	1.41235e-276	FALSE	TRUE	FALSE	FALSE	0.935392	1.98681e-18	biomarkers	IGF-1	0.935392	rs62573991	EUR	0.469142	0.19491	2.13155	mQTLs
PHF2	HDM	rs62574558	9	96362662	T	G	0.17223	0.36701	EUR	2.89564e-276	FALSE	TRUE	FALSE	FALSE	0.940043	2.57676e-18	biomarkers	IGF-1	0.940043	rs62574558	EUR	0.469279	0.19478	2.13093	mQTLs
PHF2	HDM	rs6479496	9	96346353	T	G	0.47628	0.46954	None	0.322442	FALSE	TRUE	FALSE	FALSE	0.540911	1.62977e-11	biomarkers	IGF-1	0.544112	rs10156602	EUR	1.01435	-0.00674	1.01435	mQTLs
PHF2	HDM	rs6479504	9	96448738	G	C	0.57848	0.40917	AFR	2.8428e-149	FALSE	TRUE	FALSE	FALSE	0.761778	7.56813e-17	biomarkers	IGF-1	0.761778	rs6479504	EUR	1.41379	-0.16931	1.41379	mQTLs
PHF2	HDM	rs6479505	9	96456196	C	T	0.97447	0.78447	AFR	0	FALSE	TRUE	FALSE	FALSE	0.075547	2.51921e-17	biomarkers	IGF-1	0.075547	rs6479505	EUR	1.2422	-0.19	1.2422	mQTLs
PHF2	HDM	rs6479506	9	96456495	C	A	0.97455	0.78514	AFR	0	FALSE	TRUE	FALSE	FALSE	0.0750951	1.59034e-17	biomarkers	IGF-1	0.0750951	rs6479506	EUR	1.24124	-0.18941	1.24124	mQTLs
PHF2	HDM	rs6479509	9	96477000	A	G	0.57175	0.72661	EUR	3.57962e-133	FALSE	TRUE	FALSE	FALSE	0.713909	2.83211e-12	biomarkers	IGF-1	0.713909	rs6479509	EUR	0.786873	0.15486	1.27085	mQTLs
PHF2	HDM	rs66961099	9	96484560	A	G	0.47965	0.3224	AFR	1.32772e-131	FALSE	TRUE	FALSE	FALSE	0.512221	3.08284e-10	biomarkers	IGF-1	0.512221	rs66961099	EUR	1.48775	-0.15725	1.48775	mQTLs
PHF2	HDM	rs67012539	9	96453906	T	A	0.071705	0.20686	EUR	2.16007e-241	FALSE	TRUE	FALSE	FALSE	0.16154	7.29021e-18	biomarkers	IGF-1	0.16154	rs67012539	EUR	0.346635	0.135155	2.88488	mQTLs
PHF2	HDM	rs7018598	9	96391247	C	G	0.38108	0.40271	EUR	0.000842435	FALSE	TRUE	FALSE	FALSE	0.377985	1.87531e-15	biomarkers	IGF-1	0.377985	rs7018598	EUR	0.946289	0.02163	1.05676	mQTLs
PHF2	HDM	rs7023212	9	96342890	A	C	0.69453	0.4985	AFR	3.41159e-214	FALSE	TRUE	FALSE	FALSE	0.45539	2.86798e-13	biomarkers	IGF-1	0.45539	rs7023212	EUR	1.39324	-0.19603	1.39324	mQTLs
PHF2	HDM	rs7023577	9	96336993	T	C	0.69472	0.49771	AFR	2.67377e-216	FALSE	TRUE	FALSE	FALSE	0.516283	8.11412e-13	biomarkers	IGF-1	0.516283	rs7023577	EUR	1.39583	-0.19701	1.39583	mQTLs
PHF2	HDM	rs7023609	9	96447012	C	T	0.66531	0.75696	EUR	1.82981e-52	TRUE	TRUE	FALSE	FALSE	0.359155	4.44314e-16	biomarkers	IGF-1	0.359155	rs7023609	EUR	0.878924	0.09165	1.13776	multi-QTLs
PHF2	HDM	rs7027975	9	96352933	C	T	0.53661	0.36996	AFR	1.68109e-144	FALSE	TRUE	FALSE	FALSE	0.997864	1.7661e-15	biomarkers	IGF-1	0.997864	rs7027975	EUR	1.45045	-0.16665	1.45045	mQTLs
PHF2	HDM	rs7033146	9	96382100	C	T	0.26211	0.47104	EUR	1.122e-256	FALSE	TRUE	FALSE	FALSE	0.339256	1.99196e-19	biomarkers	IGF-1	0.339256	rs7033146	EUR	0.55645	0.20893	1.79711	mQTLs
PHF2	HDM	rs7036592	9	96425777	C	T	0.28564	0.38324	EUR	6.83702e-58	FALSE	TRUE	FALSE	FALSE	0.461534	8.25948e-16	biomarkers	IGF-1	0.594608	rs10992853	EUR	0.745329	0.0976	1.34169	mQTLs
PHF2	HDM	rs7040340	9	96443910	G	A	0.43208	0.38392	AFR	1.07126e-13	FALSE	TRUE	FALSE	FALSE	0.215456	2.15713e-15	biomarkers	IGF-1	0.594608	rs10992853	EUR	1.12544	-0.04816	1.12544	mQTLs
PHF2	HDM	rs7043748	9	96447992	A	G	0.68393	0.75701	EUR	1.26467e-34	FALSE	TRUE	FALSE	FALSE	0.853423	6.56243e-16	biomarkers	IGF-1	0.853423	rs7043748	EUR	0.903462	0.07308	1.10685	mQTLs
PHF2	HDM	rs7044244	9	96397689	G	A	0.38193	0.38396	None	0.7867	FALSE	TRUE	FALSE	FALSE	0.760028	1.23217e-15	biomarkers	IGF-1	0.770422	rs10122270	EUR	0.994713	0.00203	1.00532	mQTLs
PHF2	HDM	rs72745490	9	96378411	T	A	0.022384	0.17638	EUR	0	FALSE	TRUE	FALSE	FALSE	0.127709	4.93756e-22	biomarkers	IGF-1	0.127709	rs72745490	EUR	0.126908	0.153996	7.87974	mQTLs
PHF2	HDM	rs72747414	9	96395682	G	A	0.023905	0.1813	EUR	0	FALSE	TRUE	FALSE	FALSE	0.0308074	5.79428e-22	biomarkers	IGF-1	0.0308074	rs72747414	EUR	0.131853	0.157395	7.58419	mQTLs
PHF2	HDM	rs72747427	9	96413594	C	T	0.012636	0.11588	EUR	0	FALSE	FALSE	FALSE	FALSE	0.246597	1.73113e-15	biomarkers	IGF-1	0.246597	rs72747427	EUR	0.109044	0.103244	9.17062	None
PHF2	HDM	rs72747430	9	96423608	G	A	0.067282	0.18152	EUR	1.35892e-187	FALSE	TRUE	FALSE	FALSE	0.454253	5.03731e-22	biomarkers	IGF-1	0.454253	rs72747430	EUR	0.370659	0.114238	2.6979	mQTLs
PHF2	HDM	rs72747446	9	96430415	A	G	0.023133	0.18125	EUR	0	FALSE	TRUE	FALSE	FALSE	0.0812682	4.79164e-22	biomarkers	IGF-1	0.0812682	rs72747446	EUR	0.12763	0.158117	7.83513	mQTLs
PHF2	HDM	rs72747448	9	96430442	A	T	0.067125	0.18149	EUR	2.52042e-188	FALSE	TRUE	FALSE	FALSE	0.477448	6.46803e-22	biomarkers	IGF-1	0.477448	rs72747448	EUR	0.369855	0.114365	2.70376	mQTLs
PHF2	HDM	rs72747451	9	96431350	G	A	0.067092	0.18139	EUR	5.41393e-188	FALSE	TRUE	FALSE	FALSE	0.481283	3.54973e-22	biomarkers	IGF-1	0.481283	rs72747451	EUR	0.369877	0.114298	2.7036	mQTLs
PHF2	HDM	rs72747468	9	96442385	G	C	0.033439	0.18192	EUR	0	FALSE	TRUE	FALSE	FALSE	0.584791	8.14067e-22	biomarkers	IGF-1	0.584791	rs72747468	EUR	0.183812	0.148481	5.44035	mQTLs
PHF2	HDM	rs72747474	9	96443554	C	T	0.033441	0.18238	EUR	0	FALSE	TRUE	FALSE	FALSE	0.641594	2.62971e-22	biomarkers	IGF-1	0.641594	rs72747474	EUR	0.183359	0.148939	5.45378	mQTLs
PHF2	HDM	rs72747481	9	96444789	G	T	0.03258	0.17754	EUR	0	FALSE	TRUE	FALSE	FALSE	0.849931	1.08794e-21	biomarkers	IGF-1	0.849931	rs72747481	EUR	0.183508	0.14496	5.44936	mQTLs
PHF2	HDM	rs72747487	9	96446717	G	A	0.032972	0.18181	EUR	0	FALSE	TRUE	FALSE	FALSE	0.698863	6.42025e-23	biomarkers	IGF-1	0.698863	rs72747487	EUR	0.181354	0.148838	5.51407	mQTLs
PHF2	HDM	rs748329504	9	96446472	TAAAC	T	0.034438	0.18247	EUR	0	FALSE	FALSE	FALSE	FALSE	0.945643	1.0799e-22	biomarkers	IGF-1	0.945643	rs748329504	EUR	0.188732	0.148032	5.29851	None
PHF2	HDM	rs765110298	9	96460883	AG	A	0.21151	0.38395	EUR	1.38073e-197	FALSE	FALSE	FALSE	FALSE	0.450499	7.30659e-15	biomarkers	IGF-1	0.450499	rs765110298	EUR	0.550879	0.17244	1.81528	None
PHF2	HDM	rs780008148	9	96411968	CAT	C	0.28276	0.39028	EUR	7.3693e-70	FALSE	FALSE	FALSE	FALSE	0.225598	7.09065e-15	biomarkers	IGF-1	0.225598	rs780008148	EUR	0.724505	0.10752	1.38025	None
PHF2	HDM	rs7849752	9	96391990	G	T	0.40022	0.40258	None	0.738058	FALSE	TRUE	FALSE	FALSE	0.373029	2.97064e-15	biomarkers	IGF-1	0.373029	rs7849752	EUR	0.994138	0.00236	1.0059	mQTLs
PHF2	HDM	rs7850929	9	96477222	G	A	0.57185	0.7265	EUR	9.56432e-133	FALSE	TRUE	FALSE	FALSE	0.726004	3.78491e-12	biomarkers	IGF-1	0.726004	rs7850929	EUR	0.78713	0.15465	1.27044	mQTLs
PHF2	HDM	rs7851178	9	96413705	A	T	0.31361	0.39022	EUR	3.64418e-35	FALSE	TRUE	FALSE	FALSE	0.583331	1.11491e-15	biomarkers	IGF-1	0.594608	rs10992853	EUR	0.803675	0.07661	1.24428	mQTLs
PHF2	HDM	rs7851271	9	96407848	A	G	0.30118	0.39017	EUR	2.23816e-47	FALSE	TRUE	FALSE	FALSE	0.255636	1.58214e-15	biomarkers	IGF-1	0.594608	rs10992853	EUR	0.77192	0.08899	1.29547	mQTLs
PHF2	HDM	rs7852172	9	96477573	C	T	0.97224	0.78407	AFR	0	FALSE	TRUE	FALSE	FALSE	0.0460052	3.50415e-17	biomarkers	IGF-1	0.0460052	rs7852172	EUR	1.23999	-0.18817	1.23999	mQTLs
PHF2	HDM	rs7857266	9	96381765	C	T	0.38243	0.39523	EUR	0.0482213	FALSE	TRUE	FALSE	FALSE	0.355582	4.67095e-16	biomarkers	IGF-1	0.544112	rs10156602	EUR	0.967614	0.0128	1.03347	mQTLs
PHF2	HDM	rs7858139	9	96459495	C	A	0.37438	0.47245	EUR	1.35168e-52	FALSE	TRUE	FALSE	FALSE	0.118837	3.6718e-08	biomarkers	IGF-1	0.118837	rs7858139	EUR	0.792422	0.09807	1.26195	mQTLs
PHF2	HDM	rs7863264	9	96472946	G	T	0.97374	0.78437	AFR	0	FALSE	TRUE	FALSE	FALSE	0.0485578	2.06256e-17	biomarkers	IGF-1	0.0485578	rs7863264	EUR	1.24143	-0.18937	1.24143	mQTLs
PHF2	HDM	rs7864397	9	96413681	G	A	0.3136	0.39021	EUR	3.63316e-35	FALSE	TRUE	FALSE	FALSE	0.582282	1.12612e-15	biomarkers	IGF-1	0.594608	rs10992853	EUR	0.80367	0.07661	1.24429	mQTLs
PHF2	HDM	rs7865712	9	96392019	A	G	0.66244	0.51991	AFR	8.26247e-112	FALSE	TRUE	FALSE	FALSE	0.997037	8.45102e-21	biomarkers	IGF-1	0.760028	rs7044244	EUR	1.27414	-0.14253	1.27414	mQTLs
PHF2	HDM	rs7867078	9	96477446	A	T	0.89087	0.78372	AFR	1.06119e-122	FALSE	TRUE	FALSE	FALSE	0.378969	2.64838e-17	biomarkers	IGF-1	0.378969	rs7867078	EUR	1.13672	-0.10715	1.13672	mQTLs
PHF2	HDM	rs7868191	9	96404743	T	A	0.34262	0.39024	EUR	3.95128e-14	FALSE	TRUE	FALSE	FALSE	0.346456	2.13566e-15	biomarkers	IGF-1	0.594608	rs10992853	EUR	0.877973	0.04762	1.13899	mQTLs
PHF2	HDM	rs7869847	9	96393028	A	C	0.22391	0.1818	AFR	3.66227e-15	FALSE	TRUE	FALSE	FALSE	0.383084	7.74364e-22	biomarkers	IGF-1	0.504141	rs7872863	EUR	1.23163	-0.04211	1.23163	mQTLs
PHF2	HDM	rs7870000	9	96453315	A	T	0.35931	0.54963	EUR	7.2397e-193	FALSE	TRUE	FALSE	FALSE	0.516283	4.77764e-17	biomarkers	IGF-1	0.516283	rs7870000	EUR	0.653731	0.19032	1.52968	mQTLs
PHF2	HDM	rs7870622	9	96481463	A	G	0.97265	0.79032	AFR	0	FALSE	TRUE	FALSE	FALSE	0.0484124	2.59593e-17	biomarkers	IGF-1	0.0484124	rs7870622	EUR	1.2307	-0.18233	1.2307	mQTLs
PHF2	HDM	rs7871695	9	96465331	T	C	0.36121	0.36789	None	0.309518	FALSE	TRUE	FALSE	FALSE	0.177817	4.58874e-13	biomarkers	IGF-1	0.177817	rs7871695	EUR	0.981842	0.00668	1.01849	mQTLs
PHF2	HDM	rs7872863	9	96392815	T	C	0.23851	0.28915	EUR	7.21175e-19	FALSE	FALSE	FALSE	FALSE	0.504141	1.04799e-22	biomarkers	IGF-1	0.88655	rs7872863	EUR	0.824866	0.05064	1.21232	None
PHF2	HDM	rs7874508	9	96471252	T	C	0.54746	0.59191	EUR	1.10693e-11	FALSE	TRUE	FALSE	FALSE	0.270901	5.6028e-09	biomarkers	IGF-1	0.270901	rs7874508	EUR	0.924904	0.04445	1.08119	mQTLs
PHF2	HDM	rs7874616	9	96471340	T	C	0.5651	0.63649	EUR	1.74318e-28	FALSE	TRUE	FALSE	FALSE	0.224024	2.43132e-11	biomarkers	IGF-1	0.224024	rs7874616	EUR	0.887838	0.07139	1.12633	mQTLs
PHF2	HDM	rs796420302	9	96377486	G	GGTGATA	0.364	0.3917	EUR	1.40805e-05	FALSE	FALSE	FALSE	FALSE	0.797399	1.28246e-15	biomarkers	IGF-1	0.797399	rs796420302	EUR	0.929283	0.0277	1.0761	None
PHF2	HDM	rs8690	9	96441750	C	T	0.022921	0.1824	EUR	0	FALSE	TRUE	FALSE	FALSE	0.0808629	1.96263e-21	biomarkers	IGF-1	0.0808629	rs8690	EUR	0.125663	0.159479	7.95777	mQTLs
PHF2	HDM	rs928368	9	96372484	C	T	0.17223	0.36714	EUR	1.28591e-276	FALSE	TRUE	FALSE	FALSE	0.937611	2.35498e-18	biomarkers	IGF-1	0.937611	rs928368	EUR	0.469113	0.19491	2.13168	mQTLs
PHF2	HDM	rs9409477	9	96368763	C	T	0.17224	0.36704	EUR	3.09363e-276	FALSE	TRUE	FALSE	FALSE	0.932021	2.5006e-18	biomarkers	IGF-1	0.932021	rs9409477	EUR	0.469268	0.1948	2.13098	mQTLs
PHF2	HDM	rs9644969	9	96348923	T	C	0.49796	0.38436	AFR	4.06494e-68	FALSE	TRUE	FALSE	FALSE	0.752767	9.47291e-11	biomarkers	IGF-1	0.752767	rs9644969	EUR	1.29556	-0.1136	1.29556	mQTLs
PHF2	HDM	rs9650754	9	96484321	G	A	0.92875	0.7837	AFR	2.21501e-273	FALSE	TRUE	FALSE	FALSE	0.039518	1.55885e-17	biomarkers	IGF-1	0.039518	rs9650754	EUR	1.18508	-0.14505	1.18508	mQTLs
PHF2	HDM	rs9695734	9	96407983	C	T	0.11941	0.18156	EUR	8.57167e-43	FALSE	TRUE	FALSE	FALSE	0.9319	8.90731e-22	biomarkers	IGF-1	0.9319	rs9695734	EUR	0.657689	0.06215	1.52048	mQTLs
PHIP	BROMO	rs10455356	6	79664748	T	C	0.34009	0.48862	EUR	8.7183e-121	FALSE	TRUE	FALSE	FALSE	0.96997	1.6687e-24	biomarkers	IGF-1	0.630464	rs9443645	EUR	0.696021	0.14853	1.43674	mQTLs
PHIP	BROMO	rs10943608	6	79674929	T	C	0.12599	0.38055	EUR	0	FALSE	TRUE	FALSE	FALSE	0.33588	1.88017e-16	biomarkers	IGF-1	0.360288	rs9361491	EUR	0.331073	0.25456	3.02048	mQTLs
PHIP	BROMO	rs10943609	6	79676328	A	T	0.31701	0.48945	EUR	4.55644e-165	FALSE	TRUE	FALSE	FALSE	0.97654	7.96158e-25	biomarkers	IGF-1	0.630464	rs9443645	EUR	0.647686	0.17244	1.54396	mQTLs
PHIP	BROMO	rs10943610	6	79684417	G	A	0.31739	0.48929	EUR	6.09891e-164	FALSE	FALSE	FALSE	FALSE	0.953239	6.45353e-25	biomarkers	IGF-1	0.630464	rs9443645	EUR	0.648675	0.1719	1.5416	None
PHIP	BROMO	rs10943612	6	79698380	C	T	0.33362	0.48895	EUR	1.47949e-132	FALSE	TRUE	FALSE	FALSE	0.978455	7.27634e-25	biomarkers	IGF-1	0.630464	rs9443645	EUR	0.682319	0.15533	1.46559	mQTLs
PHIP	BROMO	rs10943613	6	79745107	C	T	0.35941	0.53208	EUR	2.19619e-159	TRUE	TRUE	FALSE	FALSE	0.892169	3.30008e-17	biomarkers	IGF-1	0.630464	rs9443645	EUR	0.675481	0.17267	1.48043	multi-QTLs
PHIP	BROMO	rs10943616	6	79823541	G	A	0.10316	0.37832	EUR	0	FALSE	TRUE	FALSE	FALSE	0.482391	9.98777e-16	biomarkers	IGF-1	0.360288	rs9361491	EUR	0.272679	0.27516	3.66731	mQTLs
PHIP	BROMO	rs112117258	6	79830866	C	CA	0.7708	0.55256	AFR	1.24215e-295	FALSE	FALSE	FALSE	FALSE	0.14356	1.31425e-09	biomarkers	IGF-1	0.14356	rs112117258	EUR	1.39496	-0.21824	1.39496	None
PHIP	BROMO	rs11370597	6	79657668	T	TC	0.125	0.37788	EUR	0	FALSE	FALSE	FALSE	FALSE	0.343009	2.46295e-16	biomarkers	IGF-1	0.360288	rs9361491	EUR	0.330793	0.25288	3.02304	None
PHIP	BROMO	rs11752126	6	79707923	C	T	0.10811	0.37996	EUR	0	FALSE	TRUE	FALSE	FALSE	0.268206	2.07791e-16	biomarkers	IGF-1	0.360288	rs9361491	EUR	0.28453	0.27185	3.51457	mQTLs
PHIP	BROMO	rs11754419	6	79729648	A	G	0.33201	0.48998	EUR	3.81885e-137	FALSE	TRUE	FALSE	FALSE	0.964476	2.72384e-24	biomarkers	IGF-1	0.630464	rs9443645	EUR	0.677599	0.15797	1.4758	mQTLs
PHIP	BROMO	rs11964204	6	79676062	G	A	0.32288	0.35359	EUR	7.69106e-07	TRUE	TRUE	FALSE	FALSE	0.226956	2.01581e-12	biomarkers	IGF-1	0.226956	rs11964204	EUR	0.913148	0.03071	1.09511	multi-QTLs
PHIP	BROMO	rs13191068	6	79714867	T	C	0.31598	0.4886	EUR	1.51837e-165	FALSE	TRUE	FALSE	FALSE	0.976364	1.19966e-24	biomarkers	IGF-1	0.630464	rs9443645	EUR	0.646705	0.17262	1.5463	mQTLs
PHIP	BROMO	rs13202531	6	79674262	C	T	0.33485	0.48833	EUR	2.61032e-129	FALSE	TRUE	FALSE	FALSE	0.969136	5.39044e-25	biomarkers	IGF-1	0.630464	rs9443645	EUR	0.685704	0.15348	1.45835	mQTLs
PHIP	BROMO	rs13204088	6	79757438	A	C	0.10808	0.38046	EUR	0	FALSE	TRUE	FALSE	FALSE	0.291126	3.00826e-16	biomarkers	IGF-1	0.360288	rs9361491	EUR	0.284077	0.27238	3.52017	mQTLs
PHIP	BROMO	rs140467800	6	79682471	G	A	0.10069	0.38046	EUR	0	FALSE	TRUE	FALSE	FALSE	0.232004	1.65097e-16	biomarkers	IGF-1	0.360288	rs9361491	EUR	0.264653	0.27977	3.77853	mQTLs
PHIP	BROMO	rs1413968	6	79791042	A	G	0.19922	0.38105	EUR	4.64818e-225	FALSE	TRUE	FALSE	FALSE	0.678141	2.18444e-16	biomarkers	IGF-1	0.360288	rs9361491	EUR	0.522819	0.18183	1.91271	mQTLs
PHIP	BROMO	rs1413969	6	79790982	A	G	0.19924	0.38104	EUR	4.88357e-225	FALSE	TRUE	FALSE	FALSE	0.679091	2.16271e-16	biomarkers	IGF-1	0.360288	rs9361491	EUR	0.522885	0.1818	1.91247	mQTLs
PHIP	BROMO	rs1415310	6	79822314	C	T	0.11144	0.39753	EUR	0	FALSE	TRUE	FALSE	FALSE	0.539183	1.93743e-16	biomarkers	IGF-1	0.360288	rs9361491	EUR	0.280331	0.28609	3.56721	mQTLs
PHIP	BROMO	rs1415859	6	79794858	A	G	0.10383	0.38075	EUR	0	FALSE	TRUE	FALSE	FALSE	0.195343	2.77697e-16	biomarkers	IGF-1	0.360288	rs9361491	EUR	0.272699	0.27692	3.66705	mQTLs
PHIP	BROMO	rs147155255	6	79698811	C	CA	0.33347	0.48918	EUR	4.74867e-133	FALSE	FALSE	FALSE	FALSE	0.973877	3.36904e-25	biomarkers	IGF-1	0.630464	rs9443645	EUR	0.681692	0.15571	1.46694	None
PHIP	BROMO	rs147860244	6	79687304	G	GACCTTCAAGC	0.33222	0.47695	EUR	1.22707e-115	FALSE	FALSE	FALSE	FALSE	0.948579	1.78507e-23	biomarkers	IGF-1	0.630464	rs9443645	EUR	0.696551	0.14473	1.43565	None
PHIP	BROMO	rs148352669	6	79719625	T	TGAAA	0.36082	0.52729	EUR	3.35746e-148	FALSE	FALSE	FALSE	FALSE	0.925177	1.3517e-16	biomarkers	IGF-1	0.630464	rs9443645	EUR	0.684291	0.16647	1.46137	None
PHIP	BROMO	rs1538233	6	79743735	G	T	0.40615	0.48945	EUR	1.034e-37	FALSE	TRUE	FALSE	FALSE	0.584149	1.93875e-24	biomarkers	IGF-1	0.630464	rs9443645	EUR	0.829809	0.0833	1.2051	mQTLs
PHIP	BROMO	rs1538235	6	79689450	C	T	0.33815	0.48823	EUR	1.44179e-123	FALSE	TRUE	FALSE	FALSE	0.935214	5.66682e-25	biomarkers	IGF-1	0.630464	rs9443645	EUR	0.692604	0.15008	1.44383	mQTLs
PHIP	BROMO	rs1547731	6	79776104	A	G	0.31518	0.48956	EUR	4.51013e-169	FALSE	TRUE	FALSE	FALSE	0.967287	2.92134e-24	biomarkers	IGF-1	0.630464	rs9443645	EUR	0.643803	0.17438	1.55327	mQTLs
PHIP	BROMO	rs1572584	6	79690290	G	A	0.3385	0.48817	EUR	1.19327e-122	FALSE	TRUE	FALSE	FALSE	0.956064	5.44462e-25	biomarkers	IGF-1	0.630464	rs9443645	EUR	0.693406	0.14967	1.44216	mQTLs
PHIP	BROMO	rs1572585	6	79690576	C	T	0.31588	0.48821	EUR	3.28387e-165	FALSE	TRUE	FALSE	FALSE	0.926288	6.45353e-25	biomarkers	IGF-1	0.630464	rs9443645	EUR	0.647017	0.17233	1.54556	mQTLs
PHIP	BROMO	rs1856090	6	79842322	T	C	0.77253	0.55269	AFR	8.3708e-301	FALSE	TRUE	FALSE	FALSE	0.150018	2.5428e-09	biomarkers	IGF-1	0.180144	rs9361491	EUR	1.39776	-0.21984	1.39776	mQTLs
PHIP	BROMO	rs1890229	6	79695029	C	T	0.33789	0.48824	EUR	6.44366e-124	FALSE	TRUE	FALSE	FALSE	0.927076	6.92146e-25	biomarkers	IGF-1	0.630464	rs9443645	EUR	0.692057	0.15035	1.44497	mQTLs
PHIP	BROMO	rs1984195	6	79657391	G	A	0.31727	0.48933	EUR	3.78467e-164	FALSE	TRUE	FALSE	FALSE	0.972631	1.15263e-24	biomarkers	IGF-1	0.630464	rs9443645	EUR	0.648376	0.17206	1.54231	mQTLs
PHIP	BROMO	rs2050659	6	79734369	A	C	0.33295	0.48943	EUR	1.60682e-134	FALSE	TRUE	FALSE	FALSE	0.966591	1.78969e-24	biomarkers	IGF-1	0.630464	rs9443645	EUR	0.680281	0.15648	1.46998	mQTLs
PHIP	BROMO	rs2050660	6	79734726	C	T	0.33192	0.48872	EUR	2.49965e-135	FALSE	TRUE	FALSE	FALSE	0.946637	2.2079e-24	biomarkers	IGF-1	0.630464	rs9443645	EUR	0.679162	0.1568	1.4724	mQTLs
PHIP	BROMO	rs2050661	6	79661125	T	C	0.33481	0.48862	EUR	6.44922e-130	FALSE	TRUE	FALSE	FALSE	0.978211	1.60327e-24	biomarkers	IGF-1	0.630464	rs9443645	EUR	0.685216	0.15381	1.45939	mQTLs
PHIP	BROMO	rs2050662	6	79753073	G	C	0.3352	0.48912	EUR	5.26683e-130	FALSE	TRUE	FALSE	FALSE	0.668914	4.31476e-24	biomarkers	IGF-1	0.630464	rs9443645	EUR	0.685312	0.15392	1.45919	mQTLs
PHIP	BROMO	rs2050663	6	79753394	T	C	0.35141	0.48874	EUR	8.1718e-103	FALSE	TRUE	FALSE	FALSE	0.608596	2.4894e-24	biomarkers	IGF-1	0.630464	rs9443645	EUR	0.719012	0.13733	1.3908	mQTLs
PHIP	BROMO	rs2063123	6	79658535	T	C	0.10838	0.38085	EUR	0	FALSE	TRUE	FALSE	FALSE	0.287941	2.83307e-16	biomarkers	IGF-1	0.360288	rs9361491	EUR	0.284574	0.27247	3.51402	mQTLs
PHIP	BROMO	rs2095724	6	79742101	C	T	0.31395	0.48895	EUR	2.59263e-170	FALSE	TRUE	FALSE	FALSE	0.970368	7.80393e-25	biomarkers	IGF-1	0.630464	rs9443645	EUR	0.64209	0.175	1.55741	mQTLs
PHIP	BROMO	rs2105143	6	79742947	G	A	0.10806	0.38034	EUR	0	FALSE	TRUE	FALSE	FALSE	0.281675	3.22638e-16	biomarkers	IGF-1	0.360288	rs9361491	EUR	0.284114	0.27228	3.51971	mQTLs
PHIP	BROMO	rs2152951	6	79762172	G	A	0.31419	0.48825	EUR	1.1828e-168	FALSE	TRUE	FALSE	FALSE	0.998439	1.15263e-24	biomarkers	IGF-1	0.630464	rs9443645	EUR	0.643502	0.17406	1.554	mQTLs
PHIP	BROMO	rs2174739	6	79659170	A	G	0.34002	0.48958	EUR	1.63445e-122	FALSE	TRUE	FALSE	FALSE	0.980964	7.42333e-25	biomarkers	IGF-1	0.630464	rs9443645	EUR	0.694514	0.14956	1.43986	mQTLs
PHIP	BROMO	rs2210948	6	79844036	A	G	0.77229	0.55116	AFR	7.87279e-304	FALSE	TRUE	FALSE	FALSE	0.161864	2.59417e-09	biomarkers	IGF-1	0.180144	rs9361491	EUR	1.40121	-0.22113	1.40121	mQTLs
PHIP	BROMO	rs2275290	6	79656570	G	A	0.32904	0.35335	EUR	0.000104251	FALSE	TRUE	FALSE	FALSE	0.171873	4.71628e-12	biomarkers	IGF-1	0.171873	rs2275290	EUR	0.931201	0.02431	1.07388	mQTLs
PHIP	BROMO	rs2321960	6	79848100	T	C	0.76554	0.55268	AFR	4.78535e-279	FALSE	TRUE	FALSE	FALSE	0.254616	1.70449e-09	biomarkers	IGF-1	0.180144	rs9361491	EUR	1.38514	-0.21286	1.38514	mQTLs
PHIP	BROMO	rs2321961	6	79848856	C	T	0.76473	0.5512	AFR	2.25161e-280	FALSE	TRUE	FALSE	FALSE	0.259759	1.39552e-09	biomarkers	IGF-1	0.180144	rs9361491	EUR	1.38739	-0.21353	1.38739	mQTLs
PHIP	BROMO	rs36128361	6	79684340	C	G	0.098611	0.38044	EUR	0	FALSE	TRUE	FALSE	FALSE	0.21481	1.58623e-16	biomarkers	IGF-1	0.360288	rs9361491	EUR	0.259203	0.281829	3.85799	mQTLs
PHIP	BROMO	rs3805746	6	79672438	T	C	0.33085	0.3544	EUR	0.000166646	FALSE	TRUE	FALSE	FALSE	0.212886	2.5371e-12	biomarkers	IGF-1	0.212886	rs3805746	EUR	0.93355	0.02355	1.07118	mQTLs
PHIP	BROMO	rs3805747	6	79672522	A	G	0.33495	0.48881	EUR	6.67416e-130	FALSE	TRUE	FALSE	FALSE	0.989872	7.27634e-25	biomarkers	IGF-1	0.630464	rs9443645	EUR	0.685236	0.15386	1.45935	mQTLs
PHIP	BROMO	rs3902856	6	79699837	C	T	0.10812	0.37991	EUR	0	FALSE	TRUE	FALSE	FALSE	0.27009	1.80645e-16	biomarkers	IGF-1	0.360288	rs9361491	EUR	0.284594	0.27179	3.51378	mQTLs
PHIP	BROMO	rs4406190	6	79681651	G	A	0.31652	0.48919	EUR	2.16801e-165	FALSE	FALSE	FALSE	FALSE	0.943933	5.44462e-25	biomarkers	IGF-1	0.630464	rs9443645	EUR	0.647029	0.17267	1.54553	None
PHIP	BROMO	rs4565265	6	79741958	A	G	0.31434	0.48895	EUR	1.22363e-169	FALSE	TRUE	FALSE	FALSE	0.974247	7.80393e-25	biomarkers	IGF-1	0.630464	rs9443645	EUR	0.642888	0.17461	1.55548	mQTLs
PHIP	BROMO	rs4706080	6	79760997	C	T	0.31431	0.48863	EUR	5.58993e-169	FALSE	TRUE	FALSE	FALSE	0.970465	3.04056e-24	biomarkers	IGF-1	0.630464	rs9443645	EUR	0.643247	0.17432	1.55461	mQTLs
PHIP	BROMO	rs4706746	6	79674176	G	A	0.10822	0.38005	EUR	0	FALSE	TRUE	FALSE	FALSE	0.289674	1.19885e-16	biomarkers	IGF-1	0.360288	rs9361491	EUR	0.284752	0.27183	3.51183	mQTLs
PHIP	BROMO	rs4706747	6	79722639	A	G	0.33356	0.48951	EUR	1.7659e-133	FALSE	TRUE	FALSE	FALSE	0.96811	1.2362e-24	biomarkers	IGF-1	0.630464	rs9443645	EUR	0.681416	0.15595	1.46753	mQTLs
PHIP	BROMO	rs6454092	6	79701972	G	A	0.31614	0.489	EUR	7.63813e-166	FALSE	TRUE	FALSE	FALSE	0.959455	5.89808e-25	biomarkers	IGF-1	0.630464	rs9443645	EUR	0.646503	0.17286	1.54678	mQTLs
PHIP	BROMO	rs66481367	6	79782198	A	AT	0.34048	0.53439	EUR	7.4593e-203	FALSE	FALSE	FALSE	FALSE	0.863985	7.1274e-17	biomarkers	IGF-1	0.863985	rs66481367	EUR	0.637138	0.19391	1.56952	None
PHIP	BROMO	rs66960387	6	79663985	A	AT	0.33	0.34902	EUR	0.00250867	FALSE	FALSE	FALSE	FALSE	0.164804	1.27255e-12	biomarkers	IGF-1	0.164804	rs66960387	EUR	0.945505	0.01902	1.05764	None
PHIP	BROMO	rs68181403	6	79764660	C	CT	0.20834	0.33208	EUR	7.17499e-107	FALSE	FALSE	FALSE	FALSE	0.509309	5.54894e-13	biomarkers	IGF-1	0.509309	rs68181403	EUR	0.627379	0.12374	1.59393	None
PHIP	BROMO	rs68181403	6	79764660	C	CT	0.20834	0.33208	EUR	7.17499e-107	FALSE	FALSE	FALSE	FALSE	0.840465	2.9763e-08	biomarkers	Direct bilirubin	0.840465	rs68181403	EUR	0.627379	0.12374	1.59393	None
PHIP	BROMO	rs6902217	6	79830122	A	G	0.77109	0.55208	AFR	5.37351e-298	FALSE	TRUE	FALSE	FALSE	0.16646	1.23771e-09	biomarkers	IGF-1	0.180144	rs9361491	EUR	1.3967	-0.21901	1.3967	mQTLs
PHIP	BROMO	rs6915558	6	79769056	A	T	0.31551	0.48917	EUR	2.06901e-167	FALSE	TRUE	FALSE	FALSE	0.988734	3.64021e-24	biomarkers	IGF-1	0.630464	rs9443645	EUR	0.64499	0.17366	1.55041	mQTLs
PHIP	BROMO	rs6922885	6	79849376	T	C	0.7668	0.55229	AFR	9.29344e-284	FALSE	TRUE	FALSE	FALSE	0.211189	1.7564e-09	biomarkers	IGF-1	0.180144	rs9361491	EUR	1.3884	-0.21451	1.3884	mQTLs
PHIP	BROMO	rs6938269	6	79841531	G	A	0.76202	0.53411	AFR	0	FALSE	TRUE	FALSE	FALSE	0.241231	4.58718e-09	biomarkers	IGF-1	0.180144	rs9361491	EUR	1.42671	-0.22791	1.42671	mQTLs
PHIP	BROMO	rs6940637	6	79705845	C	T	0.31525	0.48821	EUR	1.92149e-166	FALSE	TRUE	FALSE	FALSE	0.936524	9.92074e-25	biomarkers	IGF-1	0.630464	rs9443645	EUR	0.645726	0.17296	1.54864	mQTLs
PHIP	BROMO	rs70977758	6	79764059	C	CA	0.18539	0.4033	EUR	0	FALSE	FALSE	FALSE	FALSE	0.863985	4.90709e-08	biomarkers	IGF-1	0.863985	rs70977758	EUR	0.459683	0.21791	2.17541	None
PHIP	BROMO	rs755520386	6	79678448	AAATT	A	0.31538	0.49085	EUR	6.38043e-171	FALSE	FALSE	FALSE	FALSE	0.964592	5.39044e-25	biomarkers	IGF-1	0.964592	rs755520386	EUR	0.642518	0.17547	1.55638	None
PHIP	BROMO	rs761590576	6	79696665	GAAT	G	0.31527	0.48925	EUR	2.4996e-168	FALSE	FALSE	FALSE	FALSE	0.973089	6.20048e-25	biomarkers	IGF-1	0.973089	rs761590576	EUR	0.644394	0.17398	1.55184	None
PHIP	BROMO	rs766680835	6	79817422	CA	C	0.33015	0.49239	EUR	9.46945e-145	FALSE	FALSE	FALSE	FALSE	0.597799	1.00204e-24	biomarkers	IGF-1	0.597799	rs766680835	EUR	0.670505	0.16224	1.49141	None
PHIP	BROMO	rs7741943	6	79682567	G	A	0.33357	0.48933	EUR	3.53998e-133	FALSE	TRUE	FALSE	FALSE	0.980777	5.8394e-25	biomarkers	IGF-1	0.630464	rs9443645	EUR	0.681687	0.15576	1.46695	mQTLs
PHIP	BROMO	rs7742034	6	79737106	A	G	0.31422	0.48985	EUR	1.92879e-171	FALSE	TRUE	FALSE	FALSE	0.971319	2.80679e-24	biomarkers	IGF-1	0.630464	rs9443645	EUR	0.641462	0.17563	1.55894	mQTLs
PHIP	BROMO	rs7742431	6	79679577	A	G	0.42656	0.50042	EUR	8.181e-30	TRUE	TRUE	FALSE	FALSE	0.520638	3.96384e-26	biomarkers	IGF-1	0.630464	rs9443645	EUR	0.852404	0.07386	1.17315	multi-QTLs
PHIP	BROMO	rs7747226	6	79831493	G	A	0.21151	0.36249	EUR	4.71165e-154	FALSE	TRUE	FALSE	FALSE	0.90303	5.92059e-11	biomarkers	IGF-1	0.90303	rs7747226	EUR	0.583492	0.15098	1.71382	mQTLs
PHIP	BROMO	rs7749916	6	79814192	A	G	0.33325	0.48508	EUR	6.01277e-127	TRUE	TRUE	FALSE	FALSE	0.611708	1.52902e-25	biomarkers	IGF-1	0.630464	rs9443645	EUR	0.687	0.15183	1.4556	multi-QTLs
PHIP	BROMO	rs7751287	6	79683891	A	G	0.31601	0.48929	EUR	9.60435e-167	FALSE	FALSE	FALSE	FALSE	0.981719	6.45353e-25	biomarkers	IGF-1	0.630464	rs9443645	EUR	0.645854	0.17328	1.54834	None
PHIP	BROMO	rs7753358	6	79665210	T	A	0.33895	0.48524	EUR	1.94526e-117	FALSE	TRUE	FALSE	FALSE	0.930652	2.74411e-23	biomarkers	IGF-1	0.630464	rs9443645	EUR	0.69852	0.14629	1.4316	mQTLs
PHIP	BROMO	rs7753531	6	79789996	A	C	0.3803	0.53341	EUR	2.30249e-124	FALSE	TRUE	FALSE	FALSE	0.799075	1.8246e-16	biomarkers	IGF-1	0.630464	rs9443645	EUR	0.71296	0.15311	1.4026	mQTLs
PHIP	BROMO	rs7767100	6	79810533	A	C	0.3138	0.48523	EUR	6.73432e-164	FALSE	TRUE	FALSE	FALSE	0.941237	2.89976e-25	biomarkers	IGF-1	0.630464	rs9443645	EUR	0.646704	0.17143	1.5463	mQTLs
PHIP	BROMO	rs7767711	6	79810700	G	A	0.43861	0.5293	EUR	8.22792e-44	FALSE	TRUE	FALSE	FALSE	0.518767	4.41032e-17	biomarkers	IGF-1	0.630464	rs9443645	EUR	0.82866	0.09069	1.20677	mQTLs
PHIP	BROMO	rs77994471	6	79720222	C	CA	0.36131	0.53335	EUR	7.10871e-158	FALSE	FALSE	FALSE	FALSE	0.889852	3.75822e-17	biomarkers	IGF-1	0.630464	rs9443645	EUR	0.677435	0.17204	1.47616	None
PHIP	BROMO	rs79209669	6	79719623	C	G	0.33271	0.48331	EUR	7.28114e-125	FALSE	FALSE	FALSE	FALSE	0.967422	1.61938e-24	biomarkers	IGF-1	0.630464	rs9443645	EUR	0.688399	0.1506	1.45265	None
PHIP	BROMO	rs9343856	6	79678211	G	A	0.31647	0.48878	EUR	6.92235e-165	FALSE	TRUE	FALSE	FALSE	0.904114	5.95736e-25	biomarkers	IGF-1	0.630464	rs9443645	EUR	0.647469	0.17231	1.54447	mQTLs
PHIP	BROMO	rs9343860	6	79739010	G	A	0.31398	0.48905	EUR	1.20291e-170	TRUE	TRUE	FALSE	FALSE	0.966813	5.95736e-25	biomarkers	IGF-1	0.630464	rs9443645	EUR	0.64202	0.17507	1.55758	multi-QTLs
PHIP	BROMO	rs9343861	6	79744868	C	A	0.10795	0.37997	EUR	0	FALSE	TRUE	FALSE	FALSE	0.283371	1.88017e-16	biomarkers	IGF-1	0.360288	rs9361491	EUR	0.284101	0.27202	3.51987	mQTLs
PHIP	BROMO	rs9343863	6	79752792	T	C	0.33519	0.48877	EUR	2.05172e-129	TRUE	TRUE	FALSE	FALSE	0.669048	2.14265e-24	biomarkers	IGF-1	0.630464	rs9443645	EUR	0.685783	0.15358	1.45819	multi-QTLs
PHIP	BROMO	rs9343870	6	79789473	T	G	0.10888	0.381	EUR	0	FALSE	TRUE	FALSE	FALSE	0.285932	4.91043e-16	biomarkers	IGF-1	0.360288	rs9361491	EUR	0.285774	0.27212	3.49927	mQTLs
PHIP	BROMO	rs9350799	6	79723651	C	A	0.44035	0.5334	EUR	3.95676e-46	FALSE	TRUE	FALSE	FALSE	0.495246	6.98627e-17	biomarkers	IGF-1	0.630464	rs9443645	EUR	0.825553	0.09305	1.21131	mQTLs
PHIP	BROMO	rs9350800	6	79729489	A	C	0.33362	0.48998	EUR	3.20087e-134	FALSE	TRUE	FALSE	FALSE	0.965393	2.69674e-24	biomarkers	IGF-1	0.630464	rs9443645	EUR	0.680885	0.15636	1.46868	mQTLs
PHIP	BROMO	rs9352679	6	79683129	G	A	0.19595	0.35163	EUR	4.7821e-170	TRUE	TRUE	FALSE	FALSE	0.65856	2.66718e-12	biomarkers	IGF-1	0.65856	rs9352679	EUR	0.557262	0.15568	1.79449	multi-QTLs
PHIP	BROMO	rs9352683	6	79718795	T	G	0.33355	0.48943	EUR	1.74569e-133	FALSE	TRUE	FALSE	FALSE	0.967664	1.11856e-24	biomarkers	IGF-1	0.630464	rs9443645	EUR	0.681507	0.15588	1.46734	mQTLs
PHIP	BROMO	rs9352686	6	79758223	T	G	0.31531	0.48835	EUR	2.13548e-166	FALSE	TRUE	FALSE	FALSE	0.963618	2.4894e-24	biomarkers	IGF-1	0.630464	rs9443645	EUR	0.645664	0.17304	1.54879	mQTLs
PHIP	BROMO	rs9352691	6	79785607	C	T	0.19876	0.38038	EUR	5.88715e-225	FALSE	TRUE	FALSE	FALSE	0.688046	1.99643e-16	biomarkers	IGF-1	0.360288	rs9361491	EUR	0.52253	0.18162	1.91377	mQTLs
PHIP	BROMO	rs9352694	6	79800818	A	G	0.11197	0.39126	EUR	0	FALSE	TRUE	FALSE	FALSE	0.33088	7.29021e-18	biomarkers	IGF-1	0.360288	rs9361491	EUR	0.286178	0.27929	3.49433	mQTLs
PHIP	BROMO	rs9359359	6	79700980	T	C	0.36139	0.53279	EUR	7.14231e-157	FALSE	TRUE	FALSE	FALSE	0.936	1.68868e-17	biomarkers	IGF-1	0.630464	rs9443645	EUR	0.678297	0.1714	1.47428	mQTLs
PHIP	BROMO	rs9359360	6	79702796	C	T	0.097878	0.37983	EUR	0	FALSE	TRUE	FALSE	FALSE	0.205564	1.68432e-16	biomarkers	IGF-1	0.360288	rs9361491	EUR	0.257689	0.281952	3.88065	mQTLs
PHIP	BROMO	rs9359362	6	79723756	T	C	0.1253	0.38006	EUR	0	FALSE	TRUE	FALSE	FALSE	0.312235	7.93562e-16	biomarkers	IGF-1	0.360288	rs9361491	EUR	0.329685	0.25476	3.0332	mQTLs
PHIP	BROMO	rs9359364	6	79795992	G	A	0.10381	0.38054	EUR	0	FALSE	TRUE	FALSE	FALSE	0.194174	2.86154e-16	biomarkers	IGF-1	0.360288	rs9361491	EUR	0.272797	0.27673	3.66574	mQTLs
PHIP	BROMO	rs9359366	6	79844147	A	G	0.52071	0.36088	AFR	1.26652e-133	FALSE	TRUE	FALSE	FALSE	0.453573	1.88863e-10	biomarkers	IGF-1	0.453573	rs9359366	EUR	1.44289	-0.15983	1.44289	mQTLs
PHIP	BROMO	rs9361477	6	79710806	C	T	0.10815	0.37996	EUR	0	FALSE	TRUE	FALSE	FALSE	0.26955	1.91815e-16	biomarkers	IGF-1	0.360288	rs9361491	EUR	0.284635	0.27181	3.51327	mQTLs
PHIP	BROMO	rs9361479	6	79723755	T	A	0.12528	0.38002	EUR	0	FALSE	TRUE	FALSE	FALSE	0.312235	8.51102e-16	biomarkers	IGF-1	0.360288	rs9361491	EUR	0.329667	0.25474	3.03337	mQTLs
PHIP	BROMO	rs9361480	6	79724429	G	A	0.33364	0.48835	EUR	2.32843e-131	FALSE	TRUE	FALSE	FALSE	0.966311	7.34946e-25	biomarkers	IGF-1	0.630464	rs9443645	EUR	0.683199	0.15471	1.4637	mQTLs
PHIP	BROMO	rs9361482	6	79750385	T	C	0.36087	0.53253	EUR	2.7603e-157	FALSE	TRUE	FALSE	FALSE	0.89476	6.44914e-17	biomarkers	IGF-1	0.630464	rs9443645	EUR	0.677652	0.17166	1.47568	mQTLs
PHIP	BROMO	rs9361484	6	79758218	C	A	0.31531	0.48839	EUR	1.33312e-166	FALSE	TRUE	FALSE	FALSE	0.964129	2.89227e-24	biomarkers	IGF-1	0.630464	rs9443645	EUR	0.645611	0.17308	1.54892	mQTLs
PHIP	BROMO	rs9361488	6	79782874	T	C	0.33628	0.48996	EUR	1.70676e-129	TRUE	TRUE	FALSE	FALSE	0.685642	3.56813e-24	biomarkers	IGF-1	0.630464	rs9443645	EUR	0.686342	0.15368	1.457	multi-QTLs
PHIP	BROMO	rs9361489	6	79816785	T	C	0.30141	0.48511	EUR	6.8171e-190	TRUE	TRUE	FALSE	FALSE	0.817831	1.05615e-25	biomarkers	IGF-1	0.630464	rs9443645	EUR	0.621323	0.1837	1.60947	multi-QTLs
PHIP	BROMO	rs9361491	6	79826148	C	T	0.76333	0.55053	AFR	7.18333e-278	FALSE	TRUE	FALSE	FALSE	0.180144	1.36789e-09	biomarkers	IGF-1	0.400177	rs11370597	EUR	1.38654	-0.2128	1.38654	mQTLs
PHIP	BROMO	rs9361493	6	79847238	T	C	0.77235	0.55295	AFR	2.6554e-299	FALSE	TRUE	FALSE	FALSE	0.177284	1.92181e-09	biomarkers	IGF-1	0.180144	rs9361491	EUR	1.39678	-0.2194	1.39678	mQTLs
PHIP	BROMO	rs9361496	6	79849168	G	A	0.76267	0.53435	AFR	0	FALSE	TRUE	FALSE	FALSE	0.274721	4.58718e-09	biomarkers	IGF-1	0.180144	rs9361491	EUR	1.42729	-0.22832	1.42729	mQTLs
PHIP	BROMO	rs9443632	6	79664440	T	C	0.33486	0.4886	EUR	8.97885e-130	FALSE	TRUE	FALSE	FALSE	0.990245	1.57152e-24	biomarkers	IGF-1	0.630464	rs9443645	EUR	0.685346	0.15374	1.45912	mQTLs
PHIP	BROMO	rs9443637	6	79714708	C	T	0.44057	0.53218	EUR	1.18088e-44	FALSE	TRUE	FALSE	FALSE	0.488752	4.15348e-17	biomarkers	IGF-1	0.630464	rs9443645	EUR	0.827859	0.09161	1.20794	mQTLs
PHIP	BROMO	rs9443638	6	79720867	T	A	0.33356	0.48948	EUR	1.7659e-133	FALSE	TRUE	FALSE	FALSE	0.968303	1.11856e-24	biomarkers	IGF-1	0.630464	rs9443645	EUR	0.681458	0.15592	1.46744	mQTLs
PHIP	BROMO	rs9443643	6	79798838	A	G	0.33486	0.48918	EUR	1.1832e-130	FALSE	TRUE	FALSE	FALSE	0.683315	3.49748e-24	biomarkers	IGF-1	0.630464	rs9443645	EUR	0.684533	0.15432	1.46085	mQTLs
PHIP	BROMO	rs9443645	6	79822924	C	T	0.29532	0.5077	EUR	7.3149e-253	TRUE	TRUE	FALSE	FALSE	0.630464	1.88145e-24	biomarkers	IGF-1	0.998439	rs1984195	EUR	0.581682	0.21238	1.71915	multi-QTLs
PHIP	BROMO	rs9448600	6	79663069	C	A	0.32291	0.35363	EUR	7.70552e-07	FALSE	TRUE	FALSE	FALSE	0.245122	2.72106e-12	biomarkers	IGF-1	0.245122	rs9448600	EUR	0.91313	0.03072	1.09513	mQTLs
PHIP	BROMO	rs9448601	6	79681369	C	T	0.31887	0.35363	EUR	2.1091e-08	FALSE	TRUE	FALSE	FALSE	0.22313	1.66699e-12	biomarkers	IGF-1	0.22313	rs9448601	EUR	0.901705	0.03476	1.10901	mQTLs
PHIP	BROMO	rs9448602	6	79681388	G	A	0.31886	0.35362	EUR	2.1085e-08	FALSE	TRUE	FALSE	FALSE	0.222239	1.68375e-12	biomarkers	IGF-1	0.222239	rs9448602	EUR	0.901702	0.03476	1.10901	mQTLs
PHIP	BROMO	rs9448607	6	79715620	G	A	0.4404	0.53207	EUR	8.07561e-45	FALSE	TRUE	FALSE	FALSE	0.495791	2.49415e-17	biomarkers	IGF-1	0.630464	rs9443645	EUR	0.827711	0.09167	1.20815	mQTLs
PHIP	BROMO	rs9448610	6	79739622	G	A	0.35924	0.53254	EUR	1.05566e-160	FALSE	TRUE	TRUE	FALSE	0.921429	4.68304e-17	biomarkers	IGF-1	0.630464	rs9443645	EUR	0.674578	0.1733	1.48241	multi-QTLs
PHIP	BROMO	rs946022	6	79672133	G	T	0.31685	0.48877	EUR	4.29076e-164	FALSE	TRUE	FALSE	FALSE	0.933943	7.80393e-25	biomarkers	IGF-1	0.630464	rs9443645	EUR	0.64826	0.17192	1.54259	mQTLs
PHIP	BROMO	rs949846	6	79817596	C	T	0.10796	0.37635	EUR	0	FALSE	TRUE	FALSE	FALSE	0.244632	1.62246e-17	biomarkers	IGF-1	0.360288	rs9361491	EUR	0.286861	0.26839	3.48601	mQTLs
PHIP	BROMO	rs9718121	6	79729887	T	A	0.22363	0.48846	EUR	0	FALSE	TRUE	FALSE	FALSE	0.811395	1.92181e-09	biomarkers	IGF-1	0.811395	rs9718121	EUR	0.457827	0.26483	2.18423	mQTLs
POLR1B	OTHER	rs17586430	2	113334572	A	C	0.01166	0.077284	EUR	3.0864e-209	FALSE	FALSE	FALSE	FALSE	0.982073	1.10879e-09	biomarkers	Alkaline phosphatase	0.982073	rs17586430	EUR	0.150872	0.065624	6.62813	None
POLR1B	OTHER	rs79849714	2	113300980	A	G	0.0085694	0.071447	EUR	6.34248e-228	FALSE	TRUE	FALSE	FALSE	0.626191	8.87524e-09	biomarkers	C-reactive protein	0.626191	rs79849714	EUR	0.119941	0.0628776	8.33746	mQTLs
POLR1D	OTHER	rs117440014	13	28205056	C	T	0.0087585	0.064469	EUR	6.09568e-188	FALSE	TRUE	FALSE	FALSE	0.999996	7.12255e-09	biomarkers	Cystatin C	0.999996	rs117440014	EUR	0.135856	0.0557105	7.36074	mQTLs
POLR1D	OTHER	rs117898402	13	28205054	C	T	0.0087563	0.064455	EUR	5.5513e-188	FALSE	TRUE	FALSE	FALSE	0.999497	6.64102e-09	biomarkers	Cystatin C	0.999497	rs117898402	EUR	0.135851	0.0556987	7.36099	mQTLs
POLR1D	OTHER	rs2232665	13	28195257	G	A	0.0075039	0.063817	EUR	1.37852e-205	FALSE	TRUE	FALSE	FALSE	0.657573	1.97522e-08	biomarkers	Cystatin C	0.657573	rs2232665	EUR	0.117585	0.0563131	8.50451	mQTLs
POLR1D	OTHER	rs2232674	13	28195832	C	T	0.007609	0.063856	EUR	1.34165e-204	FALSE	TRUE	FALSE	FALSE	0.669181	2.511e-08	biomarkers	Cystatin C	0.669181	rs2232674	EUR	0.119159	0.056247	8.39217	mQTLs
POLR1D	OTHER	rs2232675	13	28195889	G	A	0.0076575	0.06386	EUR	9.35493e-204	FALSE	TRUE	FALSE	FALSE	0.723323	2.66627e-08	biomarkers	Cystatin C	0.723323	rs2232675	EUR	0.119911	0.0562025	8.33954	mQTLs
POLR1D	OTHER	rs74814135	13	28198677	T	C	0.0088182	0.065577	EUR	5.78181e-193	FALSE	TRUE	FALSE	FALSE	0.926585	1.91685e-08	biomarkers	Cystatin C	0.926585	rs74814135	EUR	0.134471	0.0567588	7.43655	mQTLs
POLR1D	OTHER	rs76541143	13	28201422	T	G	0.008714	0.06433	EUR	1.23289e-188	FALSE	TRUE	FALSE	FALSE	0.945388	3.7183e-09	biomarkers	Cystatin C	0.945388	rs76541143	EUR	0.135458	0.055616	7.38237	mQTLs
POLR1D	OTHER	rs77734239	13	28202051	C	A	0.0087363	0.064425	EUR	2.61837e-188	TRUE	TRUE	FALSE	FALSE	0.972204	5.22401e-09	biomarkers	Cystatin C	0.972204	rs77734239	EUR	0.135604	0.0556887	7.3744	multi-QTLs
POLR1D	OTHER	rs79210301	13	28206542	A	G	0.0092565	0.0649	EUR	6.9062e-183	FALSE	TRUE	FALSE	FALSE	0.93441	7.63899e-09	biomarkers	Cystatin C	0.93441	rs79210301	EUR	0.142627	0.0556435	7.01129	mQTLs
POLR2E	OTHER	rs10411247	19	1098883	G	A	0.13102	0.11285	AFR	3.8081e-05	FALSE	FALSE	FALSE	FALSE	0.688252	1.20113e-09	biomarkers	Total protein	0.688252	rs10411247	EUR	1.16101	-0.01817	1.16101	None
POLR2E	OTHER	rs117184611	19	1097092	G	A	0.0066518	0.038752	EUR	3.2449e-94	FALSE	FALSE	FALSE	FALSE	0.447177	8.21409e-10	biomarkers	Total protein	0.447177	rs117184611	EUR	0.17165	0.0321002	5.82579	None
POLR2E	OTHER	rs2238586	19	1088078	G	T	0.85046	0.75716	AFR	1.42639e-77	TRUE	TRUE	FALSE	FALSE	0.824564	1.0365e-10	biomarkers	Total protein	0.824564	rs2238586	EUR	1.12322	-0.0933	1.12322	multi-QTLs
POLR2E	OTHER	rs35665378	19	1092837	G	A	0.082086	0.13227	EUR	3.1096e-38	FALSE	FALSE	FALSE	FALSE	0.334205	1.63398e-12	biomarkers	Total protein	0.334205	rs35665378	EUR	0.620594	0.050184	1.61136	None
POLR2E	OTHER	rs3787016	19	1090803	A	G	0.86426	0.74767	AFR	4.4858e-124	TRUE	TRUE	FALSE	FALSE	0.879941	6.79272e-10	biomarkers	Total protein	0.879941	rs3787016	EUR	1.15594	-0.11659	1.15594	multi-QTLs
POLR2E	OTHER	rs55748813	19	1097931	G	A	0.02669	0.11287	EUR	3.40719e-205	FALSE	FALSE	FALSE	FALSE	0.51618	2.32394e-09	biomarkers	Total protein	0.51618	rs55748813	EUR	0.236467	0.08618	4.22892	None
POLR2E	OTHER	rs6843	19	1088285	T	C	0.86053	0.75734	AFR	1.13567e-97	TRUE	TRUE	FALSE	FALSE	0.896461	7.08823e-11	biomarkers	Total protein	0.896461	rs6843	EUR	1.13625	-0.10319	1.13625	multi-QTLs
POLR2F	OTHER	rs112324747	22	38366237	C	G	0.0062464	0.052345	EUR	3.91683e-167	FALSE	TRUE	FALSE	FALSE	0.266868	2.56347e-16	biomarkers	Albumin	0.266868	rs112324747	EUR	0.119331	0.0460986	8.38003	mQTLs
POLR2F	OTHER	rs139869	22	38356025	A	G	0.15455	0.23922	EUR	1.93601e-63	FALSE	TRUE	FALSE	FALSE	0.072295	2.63974e-08	biomarkers	Albumin	0.072295	rs139869	EUR	0.646058	0.08467	1.54785	mQTLs
POLR2F	OTHER	rs139874	22	38360051	C	G	0.95096	0.65421	AFR	0	FALSE	TRUE	FALSE	FALSE	0.491595	1.16263e-08	biomarkers	Albumin	0.491595	rs139874	EUR	1.4536	-0.29675	1.4536	mQTLs
PRDM1	HMT	rs10872003	6	106378449	T	A	0.22214	0.45221	EUR	0	FALSE	TRUE	FALSE	FALSE	0.735136	6.86098e-10	biomarkers	Triglycerides	0.996012	rs4946713	EUR	0.491232	0.23007	2.0357	mQTLs
PRDM1	HMT	rs11152935	6	106370232	C	T	0.10432	0.42095	EUR	0	FALSE	FALSE	FALSE	FALSE	0.20763	1.75186e-08	biomarkers	Apolipoprotein A	0.20763	rs11152935	EUR	0.24782	0.31663	4.03518	None
PRDM1	HMT	rs11152938	6	106379169	T	G	0.18825	0.50444	EUR	0	FALSE	TRUE	FALSE	FALSE	0.343695	4.3522e-08	biomarkers	Triglycerides	0.343695	rs11152938	EUR	0.373186	0.31619	2.67963	mQTLs
PRDM1	HMT	rs11968490	6	106381668	C	T	0.1441	0.50012	EUR	0	FALSE	TRUE	FALSE	FALSE	0.339256	4.52981e-08	biomarkers	Triglycerides	0.339256	rs11968490	EUR	0.288131	0.35602	3.47065	mQTLs
PRDM1	HMT	rs35729812	6	106376376	A	G	0.12189	0.48989	EUR	0	FALSE	TRUE	FALSE	FALSE	0.204538	2.67317e-09	biomarkers	Triglycerides	0.204538	rs35729812	EUR	0.248811	0.368	4.01912	mQTLs
PRDM1	HMT	rs4245527	6	106373965	A	G	0.051856	0.2613	EUR	0	FALSE	TRUE	FALSE	FALSE	0.0901753	3.61775e-10	biomarkers	Apolipoprotein A	0.0901753	rs4245527	EUR	0.198454	0.209444	5.03895	mQTLs
PRDM1	HMT	rs4245527	6	106373965	A	G	0.051856	0.2613	EUR	0	FALSE	TRUE	FALSE	FALSE	0.117302	1.40954e-09	biomarkers	HDL cholesterol	0.117302	rs4245527	EUR	0.198454	0.209444	5.03895	mQTLs
PRDM1	HMT	rs4301335	6	106374058	C	A	0.11968	0.4899	EUR	0	FALSE	TRUE	FALSE	FALSE	0.205769	2.72717e-09	biomarkers	Triglycerides	0.205769	rs4301335	EUR	0.244295	0.37022	4.09342	mQTLs
PRDM1	HMT	rs4946713	6	106374015	C	A	0.35085	0.45526	EUR	1.17165e-60	FALSE	TRUE	FALSE	FALSE	0.6951	5.45128e-10	biomarkers	Triglycerides	0.996012	rs6568416	EUR	0.770659	0.10441	1.29759	mQTLs
PRDM1	HMT	rs6568416	6	106357917	G	A	0.7083	0.56334	AFR	6.62967e-122	FALSE	FALSE	FALSE	FALSE	0.202909	6.31714e-09	biomarkers	Apolipoprotein A	0.202909	rs6568416	EUR	1.25732	-0.14496	1.25732	None
PRDM1	HMT	rs6568416	6	106357917	G	A	0.7083	0.56334	AFR	6.62967e-122	FALSE	FALSE	FALSE	FALSE	0.398081	1.27211e-08	biomarkers	Triglycerides	0.6951	rs4946713	EUR	1.25732	-0.14496	1.25732	None
PRDM1	HMT	rs6913325	6	106378009	G	T	0.23511	0.45242	EUR	4.72046e-290	FALSE	TRUE	FALSE	FALSE	0.996012	3.02179e-10	biomarkers	Triglycerides	0.996012	rs4946713	EUR	0.519672	0.21731	1.92429	mQTLs
PRDM1	HMT	rs6932808	6	106368668	C	G	0.64133	0.57885	AFR	8.66628e-23	FALSE	FALSE	FALSE	FALSE	0.0971014	1.06256e-08	biomarkers	Apolipoprotein A	0.0971014	rs6932808	EUR	1.10794	-0.06248	1.10794	None
PRDM1	HMT	rs78255733	6	106374634	T	A	0.34188	0.45251	EUR	2.84246e-68	FALSE	FALSE	FALSE	FALSE	0.845185	6.1463e-10	biomarkers	Triglycerides	0.996012	rs4946713	EUR	0.755519	0.11063	1.32359	None
PRDM1	HMT	rs9372113	6	106362467	T	A	0.10665	0.42077	EUR	0	FALSE	FALSE	FALSE	FALSE	0.258205	1.35078e-08	biomarkers	Apolipoprotein A	0.258205	rs9372113	EUR	0.253464	0.31412	3.94534	None
PRDM1	HMT	rs9372114	6	106368296	T	C	0.10352	0.42063	EUR	0	FALSE	FALSE	FALSE	FALSE	0.240749	1.42003e-08	biomarkers	Apolipoprotein A	0.240749	rs9372114	EUR	0.246107	0.31711	4.06327	None
PRDM1	HMT	rs9386492	6	106368709	C	A	0.10336	0.42064	EUR	0	FALSE	FALSE	FALSE	FALSE	0.256404	1.50784e-08	biomarkers	Apolipoprotein A	0.256404	rs9386492	EUR	0.245721	0.31728	4.06966	None
PRDM1	HMT	rs9398053	6	106381780	T	G	0.14415	0.50014	EUR	0	FALSE	TRUE	FALSE	FALSE	0.342323	4.48474e-08	biomarkers	Triglycerides	0.342323	rs9398053	EUR	0.288219	0.35599	3.46958	mQTLs
PRDM1	HMT	rs9398054	6	106381965	T	C	0.25952	0.5044	EUR	0	FALSE	TRUE	FALSE	FALSE	0.307586	3.49272e-08	biomarkers	Triglycerides	0.307586	rs9398054	EUR	0.514512	0.24488	1.94359	mQTLs
PRDM11	HMT	rs10444285	11	45213514	G	A	0.38773	0.76392	EUR	0	FALSE	TRUE	FALSE	FALSE	0.176048	5.39704e-10	biomarkers	Glycated haemoglobin (HbA1c)	0.205769	rs714417	EUR	0.507553	0.37619	1.97024	mQTLs
PRDM11	HMT	rs10742746	11	45198688	T	C	0.34528	0.85423	EUR	0	FALSE	TRUE	FALSE	FALSE	0.0955601	3.32238e-08	biomarkers	Apolipoprotein A	0.0955601	rs10742746	EUR	0.4042	0.50895	2.47402	mQTLs
PRDM11	HMT	rs10742746	11	45198688	T	C	0.34528	0.85423	EUR	0	FALSE	TRUE	FALSE	FALSE	0.120152	1.04152e-08	biomarkers	HDL cholesterol	0.120152	rs10742746	EUR	0.4042	0.50895	2.47402	mQTLs
PRDM11	HMT	rs10742746	11	45198688	T	C	0.34528	0.85423	EUR	0	FALSE	TRUE	FALSE	FALSE	0.762922	5.25109e-11	biomarkers	Glycated haemoglobin (HbA1c)	0.0803792	rs10838435	EUR	0.4042	0.50895	2.47402	mQTLs
PRDM11	HMT	rs10769125	11	45218043	G	A	0.29128	0.76057	EUR	0	FALSE	TRUE	FALSE	FALSE	0.252334	1.98033e-09	biomarkers	Glycated haemoglobin (HbA1c)	0.160758	rs10838435	EUR	0.382976	0.46929	2.61113	mQTLs
PRDM11	HMT	rs10769126	11	45218483	T	C	0.33802	0.76052	EUR	0	FALSE	TRUE	FALSE	FALSE	0.249325	3.39827e-09	biomarkers	Glycated haemoglobin (HbA1c)	0.205769	rs714417	EUR	0.444459	0.4225	2.24993	mQTLs
PRDM11	HMT	rs10769130	11	45251860	C	A	0.36266	0.70396	EUR	0	FALSE	TRUE	FALSE	FALSE	0.253093	1.24693e-08	biomarkers	Glycated haemoglobin (HbA1c)	0.160758	rs10838435	EUR	0.515171	0.3413	1.9411	mQTLs
PRDM11	HMT	rs1078931	11	45203848	G	A	0.24006	0.11469	AFR	1.55464e-130	FALSE	TRUE	FALSE	FALSE	0.00635191	4.10014e-12	biomarkers	Glycated haemoglobin (HbA1c)	0.00635191	rs1078931	EUR	2.09312	-0.12537	2.09312	mQTLs
PRDM11	HMT	rs1078931	11	45203848	G	A	0.24006	0.11469	AFR	1.55464e-130	FALSE	TRUE	FALSE	FALSE	0.196518	1.73443e-08	biomarkers	HDL cholesterol	0.196518	rs1078931	EUR	2.09312	-0.12537	2.09312	mQTLs
PRDM11	HMT	rs10838430	11	45215738	G	T	0.25144	0.1145	AFR	6.15542e-152	FALSE	TRUE	FALSE	FALSE	0.0145524	3.97896e-12	biomarkers	Glycated haemoglobin (HbA1c)	0.0145524	rs10838430	EUR	2.19598	-0.13694	2.19598	mQTLs
PRDM11	HMT	rs10838430	11	45215738	G	T	0.25144	0.1145	AFR	6.15542e-152	FALSE	TRUE	FALSE	FALSE	0.190139	1.63343e-08	biomarkers	HDL cholesterol	0.190139	rs10838430	EUR	2.19598	-0.13694	2.19598	mQTLs
PRDM11	HMT	rs10838433	11	45233473	G	A	0.36427	0.73803	EUR	0	FALSE	TRUE	FALSE	FALSE	0.14199	6.70777e-09	biomarkers	Glycated haemoglobin (HbA1c)	0.160758	rs10838435	EUR	0.493571	0.37376	2.02605	mQTLs
PRDM11	HMT	rs10838435	11	45244903	C	G	0.38512	0.85551	EUR	0	FALSE	TRUE	FALSE	FALSE	0.0803792	9.19294e-11	biomarkers	Glycated haemoglobin (HbA1c)	0.225062	rs2863166	EUR	0.450164	0.47039	2.22141	mQTLs
PRDM11	HMT	rs11038296	11	45117171	T	G	0.11466	0.095513	AFR	3.28284e-06	FALSE	TRUE	FALSE	FALSE	0.50404	3.06694e-08	biomarkers	HDL cholesterol	0.50404	rs11038296	EUR	1.20046	-0.019147	1.20046	mQTLs
PRDM11	HMT	rs11038359	11	45245538	T	G	0.35559	0.12093	AFR	0	FALSE	TRUE	FALSE	FALSE	0.400156	1.09246e-11	biomarkers	Glycated haemoglobin (HbA1c)	0.400156	rs11038359	EUR	2.94046	-0.23466	2.94046	mQTLs
PRDM11	HMT	rs11442819	11	45208141	C	CT	0.26363	0.11483	AFR	1.77314e-174	FALSE	TRUE	FALSE	FALSE	0.0133799	3.74725e-12	biomarkers	Glycated haemoglobin (HbA1c)	0.0133799	rs11442819	EUR	2.29583	-0.1488	2.29583	mQTLs
PRDM11	HMT	rs11442819	11	45208141	C	CT	0.26363	0.11483	AFR	1.77314e-174	FALSE	TRUE	FALSE	FALSE	0.301194	2.58747e-08	biomarkers	HDL cholesterol	0.301194	rs11442819	EUR	2.29583	-0.1488	2.29583	mQTLs
PRDM11	HMT	rs11600467	11	45216184	C	G	0.31848	0.761	EUR	0	FALSE	TRUE	FALSE	FALSE	0.285647	1.96063e-09	biomarkers	Glycated haemoglobin (HbA1c)	0.205769	rs714417	EUR	0.418502	0.44252	2.38948	mQTLs
PRDM11	HMT	rs12363331	11	45222543	G	A	0.33729	0.12115	AFR	0	FALSE	TRUE	FALSE	FALSE	0.127072	1.62977e-11	biomarkers	Glycated haemoglobin (HbA1c)	0.127072	rs12363331	EUR	2.78407	-0.21614	2.78407	mQTLs
PRDM11	HMT	rs12363331	11	45222543	G	A	0.33729	0.12115	AFR	0	FALSE	TRUE	FALSE	FALSE	0.244877	2.2049e-08	biomarkers	HDL cholesterol	0.244877	rs12363331	EUR	2.78407	-0.21614	2.78407	mQTLs
PRDM11	HMT	rs12363331	11	45222543	G	A	0.33729	0.12115	AFR	0	FALSE	TRUE	FALSE	FALSE	0.399956	3.25659e-08	biomarkers	Apolipoprotein A	0.399956	rs12363331	EUR	2.78407	-0.21614	2.78407	mQTLs
PRDM11	HMT	rs12363718	11	45193126	G	T	0.22434	0.11389	AFR	8.805e-106	FALSE	TRUE	FALSE	FALSE	0.00264787	6.5602e-12	biomarkers	Glycated haemoglobin (HbA1c)	0.00264787	rs12363718	EUR	1.9698	-0.11045	1.9698	mQTLs
PRDM11	HMT	rs12363718	11	45193126	G	T	0.22434	0.11389	AFR	8.805e-106	FALSE	TRUE	FALSE	FALSE	0.426646	4.63328e-09	biomarkers	HDL cholesterol	0.426646	rs12363718	EUR	1.9698	-0.11045	1.9698	mQTLs
PRDM11	HMT	rs140843608	11	45233085	G	GTGCGGTCAGATGCTCC	0.38238	0.85384	EUR	0	FALSE	TRUE	FALSE	FALSE	0.0763826	6.1463e-10	biomarkers	Glycated haemoglobin (HbA1c)	0.160758	rs10838435	EUR	0.447836	0.47146	2.23296	mQTLs
PRDM11	HMT	rs2863156	11	45188860	C	A	0.28645	0.12011	AFR	2.76988e-206	FALSE	TRUE	FALSE	FALSE	0.010296	9.10147e-11	biomarkers	Glycated haemoglobin (HbA1c)	0.010296	rs2863156	EUR	2.3849	-0.16634	2.3849	mQTLs
PRDM11	HMT	rs2863156	11	45188860	C	A	0.28645	0.12011	AFR	2.76988e-206	FALSE	TRUE	FALSE	FALSE	0.801316	2.72717e-09	biomarkers	HDL cholesterol	0.801316	rs2863156	EUR	2.3849	-0.16634	2.3849	mQTLs
PRDM11	HMT	rs2863156	11	45188860	C	A	0.28645	0.12011	AFR	2.76988e-206	FALSE	TRUE	FALSE	FALSE	0.845777	9.05454e-09	biomarkers	Apolipoprotein A	0.845777	rs2863156	EUR	2.3849	-0.16634	2.3849	mQTLs
PRDM11	HMT	rs2863159	11	45197060	G	A	0.34472	0.85389	EUR	0	FALSE	TRUE	FALSE	FALSE	0.181228	4.18154e-08	biomarkers	Apolipoprotein A	0.181228	rs2863159	EUR	0.403705	0.50917	2.47705	mQTLs
PRDM11	HMT	rs2863159	11	45197060	G	A	0.34472	0.85389	EUR	0	FALSE	TRUE	FALSE	FALSE	0.254107	1.37807e-08	biomarkers	HDL cholesterol	0.254107	rs2863159	EUR	0.403705	0.50917	2.47705	mQTLs
PRDM11	HMT	rs2863159	11	45197060	G	A	0.34472	0.85389	EUR	0	FALSE	TRUE	FALSE	FALSE	0.569099	8.48616e-11	biomarkers	Glycated haemoglobin (HbA1c)	0.0803792	rs10838435	EUR	0.403705	0.50917	2.47705	mQTLs
PRDM11	HMT	rs2863160	11	45209719	G	C	0.32596	0.11513	AFR	0	FALSE	TRUE	FALSE	FALSE	0.0743479	3.56449e-12	biomarkers	Glycated haemoglobin (HbA1c)	0.0743479	rs2863160	EUR	2.83123	-0.21083	2.83123	mQTLs
PRDM11	HMT	rs2863160	11	45209719	G	C	0.32596	0.11513	AFR	0	FALSE	TRUE	FALSE	FALSE	0.247091	4.05796e-08	biomarkers	HDL cholesterol	0.247091	rs2863160	EUR	2.83123	-0.21083	2.83123	mQTLs
PRDM11	HMT	rs2863161	11	45221690	A	C	0.36724	0.12165	AFR	0	FALSE	TRUE	FALSE	FALSE	0.201695	2.2444e-11	biomarkers	Glycated haemoglobin (HbA1c)	0.201695	rs2863161	EUR	3.01882	-0.24559	3.01882	mQTLs
PRDM11	HMT	rs2863161	11	45221690	A	C	0.36724	0.12165	AFR	0	FALSE	TRUE	FALSE	FALSE	0.390433	2.8596e-08	biomarkers	HDL cholesterol	0.390433	rs2863161	EUR	3.01882	-0.24559	3.01882	mQTLs
PRDM11	HMT	rs2863161	11	45221690	A	C	0.36724	0.12165	AFR	0	FALSE	TRUE	FALSE	FALSE	0.487629	3.74597e-08	biomarkers	Apolipoprotein A	0.487629	rs2863161	EUR	3.01882	-0.24559	3.01882	mQTLs
PRDM11	HMT	rs2863166	11	45229091	G	A	0.43904	0.85467	EUR	0	TRUE	TRUE	FALSE	FALSE	0.0794999	8.21409e-10	biomarkers	Glycated haemoglobin (HbA1c)	0.0803792	rs10838435	EUR	0.513695	0.41563	1.94668	multi-QTLs
PRDM11	HMT	rs2863167	11	45229490	C	A	0.43909	0.85469	EUR	0	FALSE	TRUE	FALSE	FALSE	0.0787088	8.13236e-10	biomarkers	Glycated haemoglobin (HbA1c)	0.0803792	rs10838435	EUR	0.513742	0.4156	1.9465	mQTLs
PRDM11	HMT	rs2863168	11	45231811	C	G	0.3579	0.12191	AFR	0	FALSE	TRUE	FALSE	FALSE	0.336216	4.71468e-08	biomarkers	HDL cholesterol	0.336216	rs2863168	EUR	2.93577	-0.23599	2.93577	mQTLs
PRDM11	HMT	rs2863168	11	45231811	C	G	0.3579	0.12191	AFR	0	FALSE	TRUE	FALSE	FALSE	0.33689	9.37865e-11	biomarkers	Glycated haemoglobin (HbA1c)	0.33689	rs2863168	EUR	2.93577	-0.23599	2.93577	mQTLs
PRDM11	HMT	rs2863169	11	45238655	A	G	0.35758	0.1219	AFR	0	FALSE	TRUE	FALSE	FALSE	0.343009	9.37865e-11	biomarkers	Glycated haemoglobin (HbA1c)	0.343009	rs2863169	EUR	2.93339	-0.23568	2.93339	mQTLs
PRDM11	HMT	rs34652553	11	45213357	T	TTTA	0.33464	0.75364	EUR	0	FALSE	FALSE	FALSE	FALSE	0.179604	4.40732e-09	biomarkers	Glycated haemoglobin (HbA1c)	0.205769	rs714417	EUR	0.444032	0.419	2.25209	None
PRDM11	HMT	rs370079421	11	45225174	A	ATT	0.28924	0.69506	EUR	0	FALSE	FALSE	FALSE	FALSE	0.7598	4.03841e-10	biomarkers	Glycated haemoglobin (HbA1c)	0.205769	rs714417	EUR	0.416137	0.40582	2.40306	None
PRDM11	HMT	rs3758725	11	45241729	C	G	0.37412	0.73912	EUR	0	FALSE	TRUE	FALSE	FALSE	0.287366	3.07488e-09	biomarkers	Glycated haemoglobin (HbA1c)	0.160758	rs10838435	EUR	0.506169	0.365	1.97562	mQTLs
PRDM11	HMT	rs3781704	11	45235433	G	C	0.36813	0.73808	EUR	0	FALSE	TRUE	FALSE	FALSE	0.221352	7.19413e-09	biomarkers	Glycated haemoglobin (HbA1c)	0.160758	rs10838435	EUR	0.498767	0.36995	2.00494	mQTLs
PRDM11	HMT	rs4531454	11	45193752	G	A	0.22425	0.11377	AFR	5.72105e-106	FALSE	TRUE	FALSE	FALSE	0.00284555	4.5769e-12	biomarkers	Glycated haemoglobin (HbA1c)	0.00284555	rs4531454	EUR	1.97108	-0.11048	1.97108	mQTLs
PRDM11	HMT	rs4531454	11	45193752	G	A	0.22425	0.11377	AFR	5.72105e-106	FALSE	TRUE	FALSE	FALSE	0.417029	2.92492e-09	biomarkers	HDL cholesterol	0.417029	rs4531454	EUR	1.97108	-0.11048	1.97108	mQTLs
PRDM11	HMT	rs4755309	11	45207183	G	T	0.26795	0.11454	AFR	1.82019e-183	FALSE	TRUE	FALSE	FALSE	0.0315873	1.66699e-12	biomarkers	Glycated haemoglobin (HbA1c)	0.0315873	rs4755309	EUR	2.33936	-0.15341	2.33936	mQTLs
PRDM11	HMT	rs4755309	11	45207183	G	T	0.26795	0.11454	AFR	1.82019e-183	FALSE	TRUE	FALSE	FALSE	0.0703692	1.33734e-08	biomarkers	HDL cholesterol	0.0703692	rs4755309	EUR	2.33936	-0.15341	2.33936	mQTLs
PRDM11	HMT	rs4755947	11	45243463	T	C	0.36303	0.12068	AFR	0	FALSE	TRUE	FALSE	FALSE	0.415613	6.30297e-12	biomarkers	Glycated haemoglobin (HbA1c)	0.415613	rs4755947	EUR	3.0082	-0.24235	3.0082	mQTLs
PRDM11	HMT	rs4755950	11	45213509	C	T	0.26857	0.11388	AFR	1.70049e-186	FALSE	TRUE	FALSE	FALSE	0.0478349	1.50836e-12	biomarkers	Glycated haemoglobin (HbA1c)	0.0478349	rs4755950	EUR	2.35836	-0.15469	2.35836	mQTLs
PRDM11	HMT	rs6416127	11	45239959	G	T	0.38613	0.85555	EUR	0	FALSE	TRUE	FALSE	FALSE	0.0562471	3.44131e-10	biomarkers	Glycated haemoglobin (HbA1c)	0.160758	rs10838435	EUR	0.451324	0.46942	2.2157	mQTLs
PRDM11	HMT	rs7109943	11	45174904	C	T	0.25902	0.10686	AFR	2.43875e-186	FALSE	TRUE	FALSE	FALSE	0.209926	1.27211e-08	biomarkers	Glycated haemoglobin (HbA1c)	0.209926	rs7109943	EUR	2.42392	-0.15216	2.42392	mQTLs
PRDM11	HMT	rs7125368	11	45217218	A	G	0.48655	0.21553	AFR	0	FALSE	TRUE	FALSE	FALSE	0.790808	1.7564e-09	biomarkers	Glycated haemoglobin (HbA1c)	0.790808	rs7125368	EUR	2.25746	-0.27102	2.25746	mQTLs
PRDM11	HMT	rs7126559	11	45242294	A	G	0.36289	0.12073	AFR	0	FALSE	TRUE	FALSE	FALSE	0.405068	1.10344e-11	biomarkers	Glycated haemoglobin (HbA1c)	0.405068	rs7126559	EUR	3.0058	-0.24216	3.0058	mQTLs
PRDM11	HMT	rs714215	11	45246869	A	G	0.37277	0.70428	EUR	0	FALSE	FALSE	FALSE	FALSE	0.205769	8.27522e-09	biomarkers	Glycated haemoglobin (HbA1c)	0.160758	rs10838435	EUR	0.529292	0.33151	1.88932	None
PRDM11	HMT	rs714417	11	45247176	T	C	0.3637	0.70427	EUR	0	FALSE	TRUE	FALSE	FALSE	0.205769	8.27522e-09	biomarkers	Glycated haemoglobin (HbA1c)	0.328418	rs34652553	EUR	0.516421	0.34057	1.9364	mQTLs
PRDM11	HMT	rs714927	11	45221472	G	A	0.32073	0.76108	EUR	0	FALSE	TRUE	FALSE	FALSE	0.35134	1.77405e-09	biomarkers	Glycated haemoglobin (HbA1c)	0.205769	rs714417	EUR	0.421414	0.44035	2.37296	mQTLs
PRDM11	HMT	rs73466442	11	45237520	G	A	0.33466	0.12178	AFR	0	FALSE	TRUE	FALSE	FALSE	0.180324	1.00587e-10	biomarkers	Glycated haemoglobin (HbA1c)	0.180324	rs73466442	EUR	2.74807	-0.21288	2.74807	mQTLs
PRDM11	HMT	rs7480089	11	45207851	G	A	0.26777	0.11487	AFR	3.38344e-182	FALSE	TRUE	FALSE	FALSE	0.023307	2.14046e-12	biomarkers	Glycated haemoglobin (HbA1c)	0.023307	rs7480089	EUR	2.33107	-0.1529	2.33107	mQTLs
PRDM11	HMT	rs7480089	11	45207851	G	A	0.26777	0.11487	AFR	3.38344e-182	FALSE	TRUE	FALSE	FALSE	0.384043	2.24944e-08	biomarkers	HDL cholesterol	0.384043	rs7480089	EUR	2.33107	-0.1529	2.33107	mQTLs
PRDM11	HMT	rs74816811	11	45233984	G	A	0.11966	0.10512	AFR	0.000579581	FALSE	TRUE	FALSE	FALSE	0.949272	6.91205e-09	biomarkers	Glycated haemoglobin (HbA1c)	0.949272	rs74816811	EUR	1.13832	-0.01454	1.13832	mQTLs
PRDM11	HMT	rs75809477	11	45201785	G	T	0.27031	0.11484	AFR	2.91308e-187	FALSE	TRUE	FALSE	FALSE	0.0157329	3.2577e-12	biomarkers	Glycated haemoglobin (HbA1c)	0.0157329	rs75809477	EUR	2.3538	-0.15547	2.3538	mQTLs
PRDM11	HMT	rs75809477	11	45201785	G	T	0.27031	0.11484	AFR	2.91308e-187	FALSE	TRUE	FALSE	FALSE	0.309747	5.43721e-09	biomarkers	HDL cholesterol	0.309747	rs75809477	EUR	2.3538	-0.15547	2.3538	mQTLs
PRDM11	HMT	rs75809477	11	45201785	G	T	0.27031	0.11484	AFR	2.91308e-187	FALSE	TRUE	FALSE	FALSE	0.318861	4.62132e-08	biomarkers	Apolipoprotein A	0.318861	rs75809477	EUR	2.3538	-0.15547	2.3538	mQTLs
PRDM11	HMT	rs77755724	11	45184557	A	G	0.22526	0.11381	AFR	1.27616e-107	FALSE	TRUE	FALSE	FALSE	0.00238871	1.55028e-11	biomarkers	Glycated haemoglobin (HbA1c)	0.00238871	rs77755724	EUR	1.97926	-0.11145	1.97926	mQTLs
PRDM11	HMT	rs77755724	11	45184557	A	G	0.22526	0.11381	AFR	1.27616e-107	FALSE	TRUE	FALSE	FALSE	0.439815	4.57534e-08	biomarkers	Apolipoprotein A	0.439815	rs77755724	EUR	1.97926	-0.11145	1.97926	mQTLs
PRDM11	HMT	rs77755724	11	45184557	A	G	0.22526	0.11381	AFR	1.27616e-107	FALSE	TRUE	FALSE	FALSE	0.446239	3.26502e-09	biomarkers	HDL cholesterol	0.446239	rs77755724	EUR	1.97926	-0.11145	1.97926	mQTLs
PRDM11	HMT	rs7943729	11	45183379	C	T	0.28734	0.12032	AFR	1.07669e-207	FALSE	TRUE	FALSE	FALSE	0.00932553	6.8103e-11	biomarkers	Glycated haemoglobin (HbA1c)	0.00932553	rs7943729	EUR	2.38813	-0.16702	2.38813	mQTLs
PRDM11	HMT	rs7943729	11	45183379	C	T	0.28734	0.12032	AFR	1.07669e-207	FALSE	TRUE	FALSE	FALSE	0.788755	2.3473e-09	biomarkers	HDL cholesterol	0.788755	rs7943729	EUR	2.38813	-0.16702	2.38813	mQTLs
PRDM11	HMT	rs7943729	11	45183379	C	T	0.28734	0.12032	AFR	1.07669e-207	FALSE	TRUE	FALSE	FALSE	0.864331	9.33029e-09	biomarkers	Apolipoprotein A	0.864331	rs7943729	EUR	2.38813	-0.16702	2.38813	mQTLs
PRDM11	HMT	rs80092223	11	45201481	G	A	0.24022	0.11455	AFR	2.76111e-131	FALSE	TRUE	FALSE	FALSE	0.00666424	5.16044e-12	biomarkers	Glycated haemoglobin (HbA1c)	0.00666424	rs80092223	EUR	2.09708	-0.12567	2.09708	mQTLs
PRDM11	HMT	rs80092223	11	45201481	G	A	0.24022	0.11455	AFR	2.76111e-131	FALSE	TRUE	FALSE	FALSE	0.190139	3.79341e-09	biomarkers	HDL cholesterol	0.190139	rs80092223	EUR	2.09708	-0.12567	2.09708	mQTLs
PRDM11	HMT	rs80092223	11	45201481	G	A	0.24022	0.11455	AFR	2.76111e-131	FALSE	TRUE	FALSE	FALSE	0.25284	3.38949e-08	biomarkers	Apolipoprotein A	0.25284	rs80092223	EUR	2.09708	-0.12567	2.09708	mQTLs
PRDM13	HMT	rs117275941	6	100093728	T	C	0.0013398	0.01402	EUR	2.97879e-52	FALSE	FALSE	FALSE	FALSE	0.407058	2.94668e-08	biomarkers	Glycated haemoglobin (HbA1c)	0.407058	rs117275941	EUR	0.0955635	0.0126802	10.4642	None
PRDM13	HMT	rs11961595	6	100052886	T	A	0.2908	0.26815	AFR	0.00015065	FALSE	TRUE	FALSE	FALSE	0.828615	1.47087e-10	biomarkers	IGF-1	0.828615	rs11961595	EUR	1.08447	-0.02265	1.08447	mQTLs
PRDM13	HMT	rs1339203	6	100092390	A	G	0.2234	0.22849	None	0.369244	FALSE	FALSE	FALSE	FALSE	0.89208	1.3408e-09	biomarkers	IGF-1	0.89208	rs1339203	EUR	0.977723	0.00509	1.02278	None
PRDM13	HMT	rs1578113	6	100092628	A	C	0.2237	0.22844	None	0.403608	FALSE	FALSE	FALSE	FALSE	0.88338	1.48181e-09	biomarkers	IGF-1	0.88338	rs1578113	EUR	0.979251	0.00474	1.02119	None
PRDM13	HMT	rs17226753	6	100071658	G	T	0.21216	0.22626	EUR	0.00954306	FALSE	FALSE	FALSE	FALSE	0.552391	4.78675e-10	biomarkers	IGF-1	0.552391	rs17226753	EUR	0.937682	0.0141	1.06646	None
PRDM13	HMT	rs181277252	6	100098026	G	T	0.12871	0.22824	EUR	4.04254e-96	FALSE	FALSE	FALSE	FALSE	0.998372	1.7564e-09	biomarkers	IGF-1	0.998372	rs181277252	EUR	0.563924	0.09953	1.77329	None
PRDM13	HMT	rs1819653	6	100109753	G	C	0.28055	0.22857	AFR	2.05923e-19	FALSE	FALSE	FALSE	FALSE	0.360235	1.17735e-09	biomarkers	IGF-1	0.360235	rs1819653	EUR	1.22741	-0.05198	1.22741	None
PRDM13	HMT	rs182232872	6	100097722	G	A	0.28104	0.22851	AFR	1.0946e-19	FALSE	FALSE	FALSE	FALSE	0.534299	1.63766e-09	biomarkers	IGF-1	0.534299	rs182232872	EUR	1.22988	-0.05253	1.22988	None
PRDM13	HMT	rs1856500	6	100091405	T	C	0.032096	0.20366	EUR	0	FALSE	FALSE	FALSE	FALSE	0.801236	2.31794e-08	biomarkers	IGF-1	0.801236	rs1856500	EUR	0.157596	0.171564	6.34534	None
PRDM13	HMT	rs1856503	6	100106255	G	A	0.031924	0.20369	EUR	0	FALSE	FALSE	FALSE	FALSE	0.80292	2.36477e-08	biomarkers	IGF-1	0.80292	rs1856503	EUR	0.156728	0.171766	6.38047	None
PRDM13	HMT	rs188377961	6	100098391	C	T	0.28169	0.22851	AFR	3.95705e-20	FALSE	FALSE	FALSE	FALSE	0.537299	1.55779e-09	biomarkers	IGF-1	0.537299	rs188377961	EUR	1.23273	-0.05318	1.23273	None
PRDM13	HMT	rs2153221	6	100075380	G	A	0.037218	0.20147	EUR	0	FALSE	FALSE	FALSE	FALSE	0.844002	9.90724e-09	biomarkers	IGF-1	0.844002	rs2153221	EUR	0.184732	0.164252	5.41324	None
PRDM13	HMT	rs577768379	6	100061624	C	CCCG	0.37587	0.26092	AFR	1.75081e-77	FALSE	FALSE	FALSE	FALSE	0.658823	4.75138e-11	biomarkers	IGF-1	0.658823	rs577768379	EUR	1.44056	-0.11495	1.44056	None
PRDM13	HMT	rs5878588	6	100073692	G	GA	0.29597	0.2575	AFR	8.83088e-11	FALSE	FALSE	FALSE	FALSE	0.847978	6.8103e-11	biomarkers	IGF-1	0.847978	rs5878588	EUR	1.1494	-0.03847	1.1494	None
PRDM13	HMT	rs59085465	6	100093961	G	A	0.22392	0.22846	None	0.4216	FALSE	FALSE	FALSE	FALSE	0.839541	1.42371e-09	biomarkers	IGF-1	0.839541	rs59085465	EUR	0.980128	0.00454	1.02028	None
PRDM13	HMT	rs61399211	6	100093754	A	C	0.29782	0.2286	AFR	2.57365e-32	FALSE	FALSE	FALSE	FALSE	0.378099	1.31425e-09	biomarkers	IGF-1	0.378099	rs61399211	EUR	1.3028	-0.06922	1.3028	None
PRDM13	HMT	rs6924556	6	100105469	C	T	0.28171	0.22856	AFR	3.48593e-20	FALSE	FALSE	FALSE	FALSE	0.53174	1.55779e-09	biomarkers	IGF-1	0.53174	rs6924556	EUR	1.23254	-0.05315	1.23254	None
PRDM13	HMT	rs74680148	6	100076403	A	AAAAT	0.49579	0.41634	AFR	5.57046e-34	FALSE	TRUE	FALSE	FALSE	0.33454	1.79652e-10	biomarkers	IGF-1	0.33454	rs74680148	EUR	1.19083	-0.07945	1.19083	mQTLs
PRDM13	HMT	rs7756972	6	100107619	A	G	0.28127	0.22856	AFR	7.47758e-20	FALSE	FALSE	FALSE	FALSE	0.376363	1.20113e-09	biomarkers	IGF-1	0.376363	rs7756972	EUR	1.23062	-0.05271	1.23062	None
PRDM13	HMT	rs78747917	6	100098643	G	A	0.28171	0.22855	AFR	3.48593e-20	FALSE	FALSE	FALSE	FALSE	0.535047	1.57344e-09	biomarkers	IGF-1	0.535047	rs78747917	EUR	1.2326	-0.05316	1.2326	None
PRDM13	HMT	rs9321649	6	100090375	A	T	0.2234	0.22849	None	0.369244	FALSE	FALSE	FALSE	FALSE	0.892526	1.60523e-09	biomarkers	IGF-1	0.892526	rs9321649	EUR	0.977723	0.00509	1.02278	None
PRDM13	HMT	rs9376320	6	100078902	G	A	0.31477	0.26153	AFR	6.61276e-19	FALSE	TRUE	FALSE	FALSE	0.923596	1.78325e-11	biomarkers	IGF-1	0.923596	rs9376320	EUR	1.20357	-0.05324	1.20357	mQTLs
PRDM13	HMT	rs9376324	6	100085069	G	A	0.2234	0.22847	None	0.369244	FALSE	FALSE	FALSE	FALSE	0.890742	1.45247e-09	biomarkers	IGF-1	0.890742	rs9376324	EUR	0.977809	0.00507	1.02269	None
PRDM13	HMT	rs9376336	6	100096117	C	T	0.30619	0.22859	AFR	9.17712e-40	FALSE	FALSE	FALSE	FALSE	0.444591	1.30117e-09	biomarkers	IGF-1	0.444591	rs9376336	EUR	1.33947	-0.0776	1.33947	None
PRDM13	HMT	rs9376342	6	100105844	G	C	0.28318	0.22855	AFR	3.86061e-21	FALSE	TRUE	FALSE	FALSE	0.513914	1.55779e-09	biomarkers	IGF-1	0.513914	rs9376342	EUR	1.23903	-0.05463	1.23903	mQTLs
PRDM13	HMT	rs9385817	6	100077939	G	A	0.21212	0.22626	EUR	0.00953225	FALSE	FALSE	FALSE	FALSE	0.550571	4.78675e-10	biomarkers	IGF-1	0.550571	rs9385817	EUR	0.937506	0.01414	1.06666	None
PRDM13	HMT	rs9389551	6	100077572	A	C	0.3145	0.26149	AFR	9.49693e-19	FALSE	TRUE	FALSE	FALSE	0.916668	1.81927e-11	biomarkers	IGF-1	0.916668	rs9389551	EUR	1.20272	-0.05301	1.20272	mQTLs
PRDM13	HMT	rs9389556	6	100079774	C	G	0.31511	0.26161	AFR	5.24923e-19	FALSE	TRUE	FALSE	FALSE	0.943103	1.9906e-11	biomarkers	IGF-1	0.943103	rs9389556	EUR	1.2045	-0.0535	1.2045	mQTLs
PRDM13	HMT	rs9389578	6	100112101	C	T	0.28042	0.2273	AFR	4.02278e-20	FALSE	FALSE	FALSE	FALSE	0.368432	1.11993e-09	biomarkers	IGF-1	0.368432	rs9389578	EUR	1.2337	-0.05312	1.2337	None
PRDM13	HMT	rs9402952	6	100087920	G	T	0.22342	0.22849	None	0.369281	FALSE	FALSE	FALSE	FALSE	0.890564	1.60523e-09	biomarkers	IGF-1	0.890564	rs9402952	EUR	0.977811	0.00507	1.02269	None
PRDM13	HMT	rs9402953	6	100088872	A	G	0.22342	0.22849	None	0.369281	FALSE	FALSE	FALSE	FALSE	0.890564	1.60523e-09	biomarkers	IGF-1	0.890564	rs9402953	EUR	0.977811	0.00507	1.02269	None
PRDM13	HMT	rs9402962	6	100096502	T	C	0.29782	0.22859	AFR	2.57365e-32	FALSE	FALSE	FALSE	FALSE	0.377343	1.25015e-09	biomarkers	IGF-1	0.377343	rs9402962	EUR	1.30286	-0.06923	1.30286	None
PRDM13	HMT	rs9484157	6	100113227	C	T	0.30049	0.22808	AFR	2.88899e-35	FALSE	FALSE	FALSE	FALSE	0.566941	1.52694e-09	biomarkers	IGF-1	0.566941	rs9484157	EUR	1.31748	-0.07241	1.31748	None
PRDM13	HMT	rs9494864	6	100051200	C	A	0.27951	0.23349	AFR	2.01796e-15	FALSE	FALSE	FALSE	FALSE	0.789307	1.56938e-08	biomarkers	IGF-1	0.789307	rs9494864	EUR	1.1971	-0.04602	1.1971	None
PRDM13	HMT	rs9494877	6	100056899	T	C	0.349	0.26405	AFR	3.74132e-44	FALSE	TRUE	FALSE	FALSE	0.484034	1.62977e-11	biomarkers	IGF-1	0.484034	rs9494877	EUR	1.32172	-0.08495	1.32172	mQTLs
PRDM13	HMT	rs9494897	6	100065331	G	A	0.1519	0.22617	EUR	2.02006e-50	FALSE	FALSE	FALSE	FALSE	0.989753	5.50607e-10	biomarkers	IGF-1	0.989753	rs9494897	EUR	0.671619	0.07427	1.48894	None
PRDM13	HMT	rs9494945	6	100087036	G	A	0.22341	0.22852	None	0.369262	FALSE	FALSE	FALSE	FALSE	0.890742	1.57344e-09	biomarkers	IGF-1	0.890742	rs9494945	EUR	0.977639	0.00511	1.02287	None
PRDM13	HMT	rs9494995	6	100101022	G	A	0.28254	0.22859	AFR	1.26556e-20	FALSE	FALSE	FALSE	FALSE	0.490024	1.3408e-09	biomarkers	IGF-1	0.490024	rs9494995	EUR	1.23601	-0.05395	1.23601	None
PRDM16	HMT	rs12139196	1	3107386	G	T	0.46686	0.17381	AFR	0	FALSE	TRUE	FALSE	FALSE	0.193786	4.03841e-10	biomarkers	Glucose	0.193786	rs12139196	EUR	2.68604	-0.29305	2.68604	mQTLs
PRDM16	HMT	rs12142172	1	3107287	C	T	0.46707	0.19122	AFR	0	FALSE	TRUE	FALSE	FALSE	0.236454	4.32005e-09	biomarkers	Glucose	0.236454	rs12142172	EUR	2.44258	-0.27585	2.44258	mQTLs
PRDM16	HMT	rs2817138	1	3105276	T	G	0.63811	0.86331	EUR	0	FALSE	TRUE	FALSE	FALSE	0.960559	4.76206e-08	biomarkers	Urea	0.960559	rs2817138	EUR	0.739144	0.2252	1.35292	mQTLs
PRDM16	HMT	rs4233024	1	3103826	C	T	0.72758	0.85568	EUR	6.13535e-122	FALSE	TRUE	FALSE	FALSE	0.29523	1.80522e-08	biomarkers	Urea	0.29523	rs4233024	EUR	0.850295	0.1281	1.17606	mQTLs
PRDM16	HMT	rs60330317	1	3107547	G	A	0.46653	0.17406	AFR	0	FALSE	TRUE	FALSE	FALSE	0.213525	3.3396e-10	biomarkers	Glucose	0.213525	rs60330317	EUR	2.68028	-0.29247	2.68028	mQTLs
PRDM16	HMT	rs9660914	1	3101733	G	A	0.1417	0.6295	EUR	0	FALSE	TRUE	FALSE	FALSE	0.464497	4.57534e-08	biomarkers	Glucose	0.464497	rs9660914	EUR	0.225099	0.4878	4.44248	mQTLs
PRDM2	HMT	rs756416710	1	14116571	CTT	C	0.029704	0.24502	EUR	0	FALSE	FALSE	FALSE	FALSE	0.352748	4.71468e-08	biomarkers	Aspartate aminotransferase	0.352748	rs756416710	EUR	0.121231	0.215316	8.24872	None
PRDM5	HMT	rs10026047	4	121727214	A	C	0.21337	0.31634	EUR	1.10758e-74	FALSE	TRUE	FALSE	TRUE	0.409016	1.05744e-10	biomarkers	IGF-1	0.409016	rs10026047	EUR	0.674496	0.10297	1.48259	multi-QTLs
PRDM5	HMT	rs10033707	4	121708442	T	G	0.437	0.33966	AFR	4.55295e-52	TRUE	TRUE	FALSE	TRUE	0.798596	2.56172e-08	biomarkers	IGF-1	0.798596	rs10033707	EUR	1.28658	-0.09734	1.28658	multi-QTLs
PRDM5	HMT	rs10518379	4	121759022	T	C	0.10276	0.27894	EUR	0	FALSE	TRUE	FALSE	TRUE	0.774219	1.19803e-08	biomarkers	IGF-1	0.774219	rs10518379	EUR	0.368395	0.17618	2.71448	multi-QTLs
PRDM5	HMT	rs10628674	4	121733598	C	CCT	0.43661	0.34135	AFR	9.82252e-50	FALSE	FALSE	FALSE	TRUE	0.710277	2.61347e-08	biomarkers	IGF-1	0.710277	rs10628674	EUR	1.27907	-0.09526	1.27907	sQTLs
PRDM5	HMT	rs11098589	4	121723756	G	A	0.095283	0.31538	EUR	0	FALSE	TRUE	FALSE	TRUE	0.311923	1.20424e-10	biomarkers	IGF-1	0.311923	rs11098589	EUR	0.302121	0.220097	3.30993	multi-QTLs
PRDM5	HMT	rs111516782	4	121723035	T	TATATA	0.21313	0.31307	EUR	8.18424e-71	TRUE	FALSE	FALSE	FALSE	0.424603	4.89609e-11	biomarkers	IGF-1	0.424603	rs111516782	EUR	0.680774	0.09994	1.46892	eQTLs
PRDM5	HMT	rs112671133	4	121730083	G	A	0.095301	0.31536	EUR	0	FALSE	TRUE	FALSE	TRUE	0.310057	1.31765e-10	biomarkers	IGF-1	0.310057	rs112671133	EUR	0.302197	0.220059	3.30909	multi-QTLs
PRDM5	HMT	rs113555002	4	121738679	G	GAGAAAGAC	0.43647	0.33941	AFR	9.95544e-52	FALSE	FALSE	FALSE	FALSE	0.807833	2.8596e-08	biomarkers	IGF-1	0.807833	rs113555002	EUR	1.28597	-0.09706	1.28597	None
PRDM5	HMT	rs114103603	4	121761661	C	A	0.037873	0.27882	EUR	0	FALSE	TRUE	FALSE	TRUE	0.283371	1.24693e-08	biomarkers	IGF-1	0.283371	rs114103603	EUR	0.135833	0.240947	7.36197	multi-QTLs
PRDM5	HMT	rs115034578	4	121715817	T	C	0.036912	0.27885	EUR	0	FALSE	TRUE	FALSE	FALSE	0.280271	1.03116e-08	biomarkers	IGF-1	0.280271	rs115034578	EUR	0.132372	0.241938	7.55445	mQTLs
PRDM5	HMT	rs115699765	4	121759783	G	A	0.037885	0.2789	EUR	0	FALSE	TRUE	FALSE	TRUE	0.301194	1.12826e-08	biomarkers	IGF-1	0.301194	rs115699765	EUR	0.135837	0.241015	7.36175	multi-QTLs
PRDM5	HMT	rs115873071	4	121715731	T	C	0.036568	0.27902	EUR	0	FALSE	TRUE	FALSE	FALSE	0.202099	8.35839e-09	biomarkers	IGF-1	0.202099	rs115873071	EUR	0.131059	0.242452	7.63017	mQTLs
PRDM5	HMT	rs115991652	4	121753471	A	C	0.037617	0.27897	EUR	0	FALSE	TRUE	FALSE	TRUE	0.285076	1.36435e-08	biomarkers	IGF-1	0.285076	rs115991652	EUR	0.134842	0.241353	7.41606	multi-QTLs
PRDM5	HMT	rs116196905	4	121715773	A	C	0.036912	0.27885	EUR	0	FALSE	TRUE	FALSE	FALSE	0.280271	1.03116e-08	biomarkers	IGF-1	0.280271	rs116196905	EUR	0.132372	0.241938	7.55445	mQTLs
PRDM5	HMT	rs116691845	4	121716007	C	T	0.0369	0.27838	EUR	0	FALSE	TRUE	FALSE	TRUE	0.279431	9.23745e-09	biomarkers	IGF-1	0.279431	rs116691845	EUR	0.132553	0.24148	7.54417	multi-QTLs
PRDM5	HMT	rs11722568	4	121664200	T	C	0.2717	0.33128	EUR	1.59951e-23	FALSE	FALSE	FALSE	FALSE	0.309128	6.44475e-09	biomarkers	IGF-1	0.309128	rs11722568	EUR	0.820152	0.05958	1.21929	None
PRDM5	HMT	rs11728387	4	121758997	C	T	0.037778	0.2789	EUR	0	FALSE	TRUE	FALSE	TRUE	0.302401	1.11704e-08	biomarkers	IGF-1	0.302401	rs11728387	EUR	0.135454	0.241122	7.3826	multi-QTLs
PRDM5	HMT	rs11733915	4	121694912	T	C	0.035173	0.27923	EUR	0	FALSE	TRUE	FALSE	TRUE	0.283938	1.29781e-08	biomarkers	IGF-1	0.283938	rs11733915	EUR	0.125964	0.244057	7.93876	multi-QTLs
PRDM5	HMT	rs11734461	4	121757461	A	G	0.037775	0.2789	EUR	0	FALSE	TRUE	FALSE	TRUE	0.301496	1.23452e-08	biomarkers	IGF-1	0.301496	rs11734461	EUR	0.135443	0.241125	7.38319	multi-QTLs
PRDM5	HMT	rs11735169	4	121706805	T	C	0.036822	0.27883	EUR	0	FALSE	TRUE	FALSE	TRUE	0.283371	9.90724e-09	biomarkers	IGF-1	0.283371	rs11735169	EUR	0.132059	0.242008	7.57238	multi-QTLs
PRDM5	HMT	rs12499000	4	121706201	A	G	0.036823	0.27883	EUR	0	FALSE	TRUE	FALSE	FALSE	0.283654	1.03116e-08	biomarkers	IGF-1	0.283654	rs12499000	EUR	0.132063	0.242007	7.57217	mQTLs
PRDM5	HMT	rs12500166	4	121714512	G	C	0.036854	0.27884	EUR	0	FALSE	TRUE	FALSE	TRUE	0.282239	1.0209e-08	biomarkers	IGF-1	0.282239	rs12500166	EUR	0.132169	0.241986	7.56607	multi-QTLs
PRDM5	HMT	rs12504122	4	121714377	T	C	0.036854	0.27884	EUR	0	FALSE	TRUE	FALSE	TRUE	0.282239	1.0209e-08	biomarkers	IGF-1	0.282239	rs12504122	EUR	0.132169	0.241986	7.56607	multi-QTLs
PRDM5	HMT	rs12507359	4	121719307	A	T	0.036951	0.27888	EUR	0	FALSE	TRUE	FALSE	TRUE	0.281394	1.07324e-08	biomarkers	IGF-1	0.281394	rs12507359	EUR	0.132498	0.241929	7.54729	multi-QTLs
PRDM5	HMT	rs12507922	4	121707714	C	T	0.037093	0.27885	EUR	0	FALSE	TRUE	FALSE	TRUE	0.3138	8.87524e-09	biomarkers	IGF-1	0.3138	rs12507922	EUR	0.133021	0.241757	7.51759	multi-QTLs
PRDM5	HMT	rs12507924	4	121707724	C	T	0.036815	0.27872	EUR	0	FALSE	TRUE	FALSE	TRUE	0.284506	1.01074e-08	biomarkers	IGF-1	0.284506	rs12507924	EUR	0.132086	0.241905	7.57083	multi-QTLs
PRDM5	HMT	rs12507970	4	121754896	A	G	0.10345	0.27893	EUR	2.78778e-305	TRUE	TRUE	FALSE	TRUE	0.792391	1.29781e-08	biomarkers	IGF-1	0.792391	rs12507970	EUR	0.370882	0.17548	2.69628	multi-QTLs
PRDM5	HMT	rs12508015	4	121707796	G	T	0.036823	0.27886	EUR	0	FALSE	TRUE	FALSE	TRUE	0.283938	9.90724e-09	biomarkers	IGF-1	0.283938	rs12508015	EUR	0.132048	0.242037	7.57298	multi-QTLs
PRDM5	HMT	rs12508048	4	121762135	G	A	0.067245	0.27882	EUR	0	FALSE	TRUE	FALSE	TRUE	0.588193	1.15106e-08	biomarkers	IGF-1	0.588193	rs12508048	EUR	0.241177	0.211575	4.14633	multi-QTLs
PRDM5	HMT	rs12508821	4	121707916	G	A	0.036824	0.27883	EUR	0	FALSE	TRUE	FALSE	TRUE	0.283938	1.01074e-08	biomarkers	IGF-1	0.283938	rs12508821	EUR	0.132066	0.242006	7.57196	multi-QTLs
PRDM5	HMT	rs12509870	4	121759963	T	C	0.1027	0.27893	EUR	0	FALSE	TRUE	FALSE	TRUE	0.772363	1.21007e-08	biomarkers	IGF-1	0.772363	rs12509870	EUR	0.368193	0.17623	2.71597	multi-QTLs
PRDM5	HMT	rs12509912	4	121708979	C	T	0.036829	0.27883	EUR	0	FALSE	TRUE	FALSE	TRUE	0.283938	1.01074e-08	biomarkers	IGF-1	0.283938	rs12509912	EUR	0.132084	0.242001	7.57094	multi-QTLs
PRDM5	HMT	rs12509939	4	121708942	G	T	0.036829	0.27883	EUR	0	FALSE	TRUE	FALSE	TRUE	0.283938	1.01074e-08	biomarkers	IGF-1	0.283938	rs12509939	EUR	0.132084	0.242001	7.57094	multi-QTLs
PRDM5	HMT	rs12509993	4	121709078	G	A	0.036829	0.27883	EUR	0	FALSE	TRUE	FALSE	TRUE	0.283938	1.01074e-08	biomarkers	IGF-1	0.283938	rs12509993	EUR	0.132084	0.242001	7.57094	multi-QTLs
PRDM5	HMT	rs1349347	4	121750787	T	G	0.086411	0.31531	EUR	0	FALSE	TRUE	FALSE	TRUE	0.261323	1.29156e-10	biomarkers	IGF-1	0.261323	rs1349347	EUR	0.274051	0.228899	3.64896	multi-QTLs
PRDM5	HMT	rs1376099	4	121749869	G	C	0.086423	0.3153	EUR	0	FALSE	TRUE	FALSE	TRUE	0.282804	1.30454e-10	biomarkers	IGF-1	0.282804	rs1376099	EUR	0.274098	0.228877	3.64833	multi-QTLs
PRDM5	HMT	rs138844594	4	121725454	G	GA	0.43678	0.34011	AFR	2.74695e-51	FALSE	TRUE	FALSE	TRUE	0.763074	3.49272e-08	biomarkers	IGF-1	0.763074	rs138844594	EUR	1.28423	-0.09667	1.28423	multi-QTLs
PRDM5	HMT	rs139753459	4	121712123	A	AAC	0.036599	0.27963	EUR	0	FALSE	FALSE	FALSE	FALSE	0.202301	1.66643e-08	biomarkers	IGF-1	0.202301	rs139753459	EUR	0.130884	0.243031	7.64037	None
PRDM5	HMT	rs1397770	4	121734216	A	G	0.09532	0.31545	EUR	0	FALSE	TRUE	FALSE	FALSE	0.310057	1.38521e-10	biomarkers	IGF-1	0.310057	rs1397770	EUR	0.302172	0.22013	3.30938	mQTLs
PRDM5	HMT	rs139945470	4	121727163	T	A	0.037317	0.27889	EUR	0	FALSE	TRUE	FALSE	TRUE	0.289964	9.71106e-09	biomarkers	IGF-1	0.289964	rs139945470	EUR	0.133805	0.241573	7.47354	multi-QTLs
PRDM5	HMT	rs141052360	4	121729965	G	T	0.037328	0.27888	EUR	0	FALSE	TRUE	FALSE	TRUE	0.289384	9.80866e-09	biomarkers	IGF-1	0.289384	rs141052360	EUR	0.13385	0.241552	7.47107	multi-QTLs
PRDM5	HMT	rs141662052	4	121724306	T	A	0.037309	0.27888	EUR	0	FALSE	TRUE	FALSE	TRUE	0.289674	9.71106e-09	biomarkers	IGF-1	0.289674	rs141662052	EUR	0.133782	0.241571	7.47487	multi-QTLs
PRDM5	HMT	rs143024061	4	121701407	C	CT	0.06615	0.27906	EUR	0	FALSE	TRUE	FALSE	TRUE	0.408322	1.00068e-08	biomarkers	IGF-1	0.408322	rs143024061	EUR	0.237046	0.21291	4.21859	multi-QTLs
PRDM5	HMT	rs1450462	4	121749676	T	G	0.086423	0.3153	EUR	0	FALSE	TRUE	FALSE	TRUE	0.282804	1.30454e-10	biomarkers	IGF-1	0.282804	rs1450462	EUR	0.274098	0.228877	3.64833	multi-QTLs
PRDM5	HMT	rs150096829	4	121715097	T	TA	0.036562	0.27892	EUR	0	FALSE	FALSE	FALSE	FALSE	0.202099	9.71106e-09	biomarkers	IGF-1	0.202099	rs150096829	EUR	0.131084	0.242358	7.62869	None
PRDM5	HMT	rs150994863	4	121700904	A	C	0.066592	0.27874	EUR	0	FALSE	TRUE	FALSE	TRUE	0.524191	1.05199e-08	biomarkers	IGF-1	0.524191	rs150994863	EUR	0.238904	0.212148	4.18579	multi-QTLs
PRDM5	HMT	rs1511303	4	121712314	C	T	0.036846	0.27884	EUR	0	FALSE	TRUE	FALSE	TRUE	0.282804	1.0209e-08	biomarkers	IGF-1	0.282804	rs1511303	EUR	0.13214	0.241994	7.56771	multi-QTLs
PRDM5	HMT	rs1511304	4	121712374	T	A	0.036846	0.27883	EUR	0	FALSE	TRUE	FALSE	TRUE	0.282804	1.0209e-08	biomarkers	IGF-1	0.282804	rs1511304	EUR	0.132145	0.241984	7.56744	multi-QTLs
PRDM5	HMT	rs1511307	4	121717959	G	A	0.036927	0.27885	EUR	0	FALSE	TRUE	FALSE	TRUE	0.279431	1.04152e-08	biomarkers	IGF-1	0.279431	rs1511307	EUR	0.132426	0.241923	7.55139	multi-QTLs
PRDM5	HMT	rs1511308	4	121718127	A	G	0.036929	0.27886	EUR	0	FALSE	TRUE	FALSE	TRUE	0.279711	1.03116e-08	biomarkers	IGF-1	0.279711	rs1511308	EUR	0.132428	0.241931	7.55125	multi-QTLs
PRDM5	HMT	rs1511309	4	121720771	T	C	0.21521	0.31584	EUR	3.41803e-71	FALSE	TRUE	FALSE	TRUE	0.531368	1.39913e-10	biomarkers	IGF-1	0.531368	rs1511309	EUR	0.681389	0.10063	1.46759	multi-QTLs
PRDM5	HMT	rs1567551	4	121736494	G	T	0.037347	0.27894	EUR	0	FALSE	TRUE	FALSE	TRUE	0.287941	1.08402e-08	biomarkers	IGF-1	0.287941	rs1567551	EUR	0.133889	0.241593	7.46887	multi-QTLs
PRDM5	HMT	rs17051248	4	121693465	C	G	0.035073	0.27928	EUR	0	FALSE	TRUE	FALSE	TRUE	0.285076	1.19803e-08	biomarkers	IGF-1	0.285076	rs17051248	EUR	0.125584	0.244207	7.96282	multi-QTLs
PRDM5	HMT	rs17051250	4	121700507	T	C	0.066588	0.27872	EUR	0	FALSE	TRUE	FALSE	TRUE	0.523457	1.05199e-08	biomarkers	IGF-1	0.523457	rs17051250	EUR	0.238906	0.212132	4.18574	multi-QTLs
PRDM5	HMT	rs17051251	4	121700566	C	T	0.036911	0.2787	EUR	0	FALSE	TRUE	FALSE	TRUE	0.272804	1.00068e-08	biomarkers	IGF-1	0.272804	rs17051251	EUR	0.13244	0.241789	7.55059	multi-QTLs
PRDM5	HMT	rs17051256	4	121706561	C	T	0.036947	0.27884	EUR	0	FALSE	TRUE	FALSE	TRUE	0.295821	9.80866e-09	biomarkers	IGF-1	0.295821	rs17051256	EUR	0.132503	0.241893	7.54703	multi-QTLs
PRDM5	HMT	rs17051258	4	121713225	C	T	0.036851	0.27885	EUR	0	FALSE	TRUE	FALSE	TRUE	0.282522	1.07324e-08	biomarkers	IGF-1	0.282522	rs17051258	EUR	0.132153	0.241999	7.56696	multi-QTLs
PRDM5	HMT	rs17051260	4	121713439	A	G	0.036852	0.27891	EUR	0	FALSE	TRUE	FALSE	TRUE	0.282239	1.16263e-08	biomarkers	IGF-1	0.282239	rs17051260	EUR	0.132129	0.242058	7.56838	multi-QTLs
PRDM5	HMT	rs17051263	4	121731916	G	A	0.095308	0.31539	EUR	0	FALSE	TRUE	FALSE	TRUE	0.309747	1.20424e-10	biomarkers	IGF-1	0.309747	rs17051263	EUR	0.302191	0.220082	3.30917	multi-QTLs
PRDM5	HMT	rs17051266	4	121743264	A	G	0.037312	0.27887	EUR	0	FALSE	TRUE	FALSE	TRUE	0.287941	1.12826e-08	biomarkers	IGF-1	0.287941	rs17051266	EUR	0.133797	0.241558	7.474	multi-QTLs
PRDM5	HMT	rs1868715	4	121747970	C	T	0.44709	0.33849	AFR	3.82558e-64	FALSE	TRUE	FALSE	TRUE	0.961395	1.31086e-08	biomarkers	IGF-1	0.961395	rs1868715	EUR	1.32084	-0.1086	1.32084	multi-QTLs
PRDM5	HMT	rs1877214	4	121736002	A	C	0.21527	0.31591	EUR	2.6499e-71	FALSE	TRUE	FALSE	TRUE	0.533178	1.56182e-10	biomarkers	IGF-1	0.533178	rs1877214	EUR	0.681428	0.10064	1.46751	multi-QTLs
PRDM5	HMT	rs1877215	4	121735981	T	C	0.21527	0.31591	EUR	2.6499e-71	FALSE	TRUE	FALSE	TRUE	0.533178	1.57752e-10	biomarkers	IGF-1	0.533178	rs1877215	EUR	0.681428	0.10064	1.46751	multi-QTLs
PRDM5	HMT	rs1912720	4	121733687	T	G	0.095317	0.31544	EUR	0	FALSE	TRUE	FALSE	TRUE	0.309747	1.38521e-10	biomarkers	IGF-1	0.309747	rs1912720	EUR	0.302172	0.220123	3.30938	multi-QTLs
PRDM5	HMT	rs1949110	4	121710338	T	C	0.036836	0.27883	EUR	0	FALSE	TRUE	FALSE	TRUE	0.283087	1.04152e-08	biomarkers	IGF-1	0.283087	rs1949110	EUR	0.132109	0.241994	7.5695	multi-QTLs
PRDM5	HMT	rs1949111	4	121710367	A	C	0.036836	0.27883	EUR	0	FALSE	TRUE	FALSE	TRUE	0.283087	1.0209e-08	biomarkers	IGF-1	0.283087	rs1949111	EUR	0.132109	0.241994	7.5695	multi-QTLs
PRDM5	HMT	rs1987468	4	121723717	G	C	0.40192	0.33853	AFR	2.78072e-23	TRUE	TRUE	FALSE	TRUE	0.814566	1.37807e-08	biomarkers	IGF-1	0.814566	rs1987468	EUR	1.18725	-0.06339	1.18725	multi-QTLs
PRDM5	HMT	rs200176170	4	121701411	G	A	0.06616	0.27908	EUR	0	FALSE	FALSE	FALSE	TRUE	0.408199	9.61444e-09	biomarkers	IGF-1	0.408199	rs200176170	EUR	0.237065	0.21292	4.21826	sQTLs
PRDM5	HMT	rs2100237	4	121747335	G	A	0.11585	0.31537	EUR	0	FALSE	TRUE	FALSE	TRUE	0.32078	1.24092e-10	biomarkers	IGF-1	0.32078	rs2100237	EUR	0.367346	0.19952	2.72223	multi-QTLs
PRDM5	HMT	rs2136997	4	121750242	G	A	0.086421	0.3153	EUR	0	FALSE	TRUE	FALSE	TRUE	0.282522	1.31765e-10	biomarkers	IGF-1	0.282522	rs2136997	EUR	0.274091	0.228879	3.64842	multi-QTLs
PRDM5	HMT	rs2203059	4	121717059	C	T	0.03692	0.27885	EUR	0	FALSE	TRUE	FALSE	TRUE	0.279431	1.03116e-08	biomarkers	IGF-1	0.279431	rs2203059	EUR	0.132401	0.24193	7.55282	multi-QTLs
PRDM5	HMT	rs2203060	4	121720584	T	C	0.037283	0.27891	EUR	0	FALSE	TRUE	FALSE	TRUE	0.29671	1.09492e-08	biomarkers	IGF-1	0.29671	rs2203060	EUR	0.133674	0.241627	7.48089	multi-QTLs
PRDM5	HMT	rs2221813	4	121716838	T	C	0.036918	0.27885	EUR	0	FALSE	TRUE	FALSE	TRUE	0.279711	1.03116e-08	biomarkers	IGF-1	0.279711	rs2221813	EUR	0.132394	0.241932	7.55323	multi-QTLs
PRDM5	HMT	rs2221814	4	121717242	C	A	0.03692	0.27885	EUR	0	FALSE	TRUE	FALSE	FALSE	0.279431	1.03116e-08	biomarkers	IGF-1	0.279431	rs2221814	EUR	0.132401	0.24193	7.55282	mQTLs
PRDM5	HMT	rs2221815	4	121717276	A	G	0.036924	0.27885	EUR	0	FALSE	TRUE	FALSE	FALSE	0.279711	1.03116e-08	biomarkers	IGF-1	0.279711	rs2221815	EUR	0.132415	0.241926	7.552	mQTLs
PRDM5	HMT	rs237212	4	121738182	C	T	0.21528	0.31591	EUR	2.66424e-71	FALSE	TRUE	FALSE	TRUE	0.533231	1.56182e-10	biomarkers	IGF-1	0.533231	rs237212	EUR	0.68146	0.10063	1.46744	multi-QTLs
PRDM5	HMT	rs2597536	4	121748876	C	T	0.11589	0.31532	EUR	0	TRUE	TRUE	FALSE	FALSE	0.332871	1.37143e-10	biomarkers	IGF-1	0.332871	rs2597536	EUR	0.367531	0.19943	2.72086	multi-QTLs
PRDM5	HMT	rs2597537	4	121748286	C	T	0.086419	0.31529	EUR	0	FALSE	TRUE	FALSE	TRUE	0.282522	1.20424e-10	biomarkers	IGF-1	0.282522	rs2597537	EUR	0.274094	0.228871	3.64839	multi-QTLs
PRDM5	HMT	rs2597538	4	121746702	C	G	0.086225	0.31335	EUR	0	FALSE	TRUE	FALSE	TRUE	0.267938	1.64189e-10	biomarkers	IGF-1	0.267938	rs2597538	EUR	0.275172	0.227125	3.6341	multi-QTLs
PRDM5	HMT	rs2597540	4	121746232	T	C	0.086413	0.31529	EUR	0	FALSE	TRUE	FALSE	TRUE	0.282239	1.19226e-10	biomarkers	IGF-1	0.282239	rs2597540	EUR	0.274075	0.228877	3.64864	multi-QTLs
PRDM5	HMT	rs2667172	4	121749030	T	C	0.086421	0.31532	EUR	0	FALSE	TRUE	FALSE	TRUE	0.282804	1.30454e-10	biomarkers	IGF-1	0.282804	rs2667172	EUR	0.274074	0.228899	3.64865	multi-QTLs
PRDM5	HMT	rs2667173	4	121745551	A	G	0.08642	0.31531	EUR	0	FALSE	TRUE	FALSE	TRUE	0.275546	1.30454e-10	biomarkers	IGF-1	0.275546	rs2667173	EUR	0.274079	0.22889	3.64858	multi-QTLs
PRDM5	HMT	rs28831670	4	121728827	G	T	0.095296	0.31539	EUR	0	FALSE	TRUE	FALSE	TRUE	0.310367	1.21635e-10	biomarkers	IGF-1	0.310367	rs28831670	EUR	0.302153	0.220094	3.30958	multi-QTLs
PRDM5	HMT	rs28850273	4	121726398	C	T	0.2262	0.3143	EUR	5.25559e-54	FALSE	FALSE	FALSE	TRUE	0.484809	1.47087e-10	biomarkers	IGF-1	0.484809	rs28850273	EUR	0.719695	0.0881	1.38948	sQTLs
PRDM5	HMT	rs34151748	4	121714639	C	G	0.036877	0.27893	EUR	0	FALSE	TRUE	FALSE	TRUE	0.277204	7.79331e-09	biomarkers	IGF-1	0.277204	rs34151748	EUR	0.132209	0.242053	7.56379	multi-QTLs
PRDM5	HMT	rs343181	4	121743932	C	A	0.086412	0.3153	EUR	0	FALSE	TRUE	FALSE	TRUE	0.282522	1.30454e-10	biomarkers	IGF-1	0.282522	rs343181	EUR	0.274063	0.228888	3.6488	multi-QTLs
PRDM5	HMT	rs343184	4	121743615	T	G	0.086413	0.31534	EUR	0	FALSE	TRUE	FALSE	TRUE	0.282522	1.33089e-10	biomarkers	IGF-1	0.282522	rs343184	EUR	0.274031	0.228927	3.64922	multi-QTLs
PRDM5	HMT	rs343187	4	121741256	A	G	0.095326	0.31541	EUR	0	FALSE	TRUE	FALSE	TRUE	0.308819	1.38521e-10	biomarkers	IGF-1	0.308819	rs343187	EUR	0.302229	0.220084	3.30875	multi-QTLs
PRDM5	HMT	rs343190	4	121739832	T	G	0.095323	0.31541	EUR	0	FALSE	TRUE	FALSE	TRUE	0.308819	1.67506e-10	biomarkers	IGF-1	0.308819	rs343190	EUR	0.302219	0.220087	3.30886	multi-QTLs
PRDM5	HMT	rs343192	4	121738049	T	C	0.21528	0.31591	EUR	2.66424e-71	FALSE	TRUE	FALSE	TRUE	0.533231	1.56182e-10	biomarkers	IGF-1	0.533231	rs343192	EUR	0.68146	0.10063	1.46744	multi-QTLs
PRDM5	HMT	rs34554382	4	121752842	C	CT	0.44742	0.33951	AFR	3.69355e-63	FALSE	TRUE	FALSE	TRUE	0.817504	2.01512e-08	biomarkers	IGF-1	0.817504	rs34554382	EUR	1.31784	-0.10791	1.31784	multi-QTLs
PRDM5	HMT	rs35622635	4	121752846	T	A	0.44758	0.34037	AFR	2.22496e-62	FALSE	TRUE	FALSE	TRUE	0.811395	2.43679e-08	biomarkers	IGF-1	0.811395	rs35622635	EUR	1.31498	-0.10721	1.31498	multi-QTLs
PRDM5	HMT	rs3761721	4	121702270	T	C	0.036829	0.27872	EUR	0	FALSE	TRUE	FALSE	TRUE	0.306665	1.0209e-08	biomarkers	IGF-1	0.306665	rs3761721	EUR	0.132136	0.241891	7.56795	multi-QTLs
PRDM5	HMT	rs3789141	4	121732124	C	T	0.095308	0.31539	EUR	0	FALSE	TRUE	FALSE	TRUE	0.309437	1.16865e-10	biomarkers	IGF-1	0.309437	rs3789141	EUR	0.302191	0.220082	3.30917	multi-QTLs
PRDM5	HMT	rs3789142	4	121732251	C	G	0.095309	0.31539	EUR	0	FALSE	TRUE	FALSE	FALSE	0.309747	1.22857e-10	biomarkers	IGF-1	0.309747	rs3789142	EUR	0.302194	0.220081	3.30913	mQTLs
PRDM5	HMT	rs3804163	4	121698199	G	A	0.067578	0.27926	EUR	0	FALSE	TRUE	FALSE	TRUE	0.51587	1.12826e-08	biomarkers	IGF-1	0.51587	rs3804163	EUR	0.24199	0.211682	4.13241	multi-QTLs
PRDM5	HMT	rs3804164	4	121699510	T	C	0.036777	0.27832	EUR	0	FALSE	TRUE	FALSE	FALSE	0.271987	1.11704e-08	biomarkers	IGF-1	0.271987	rs3804164	EUR	0.132139	0.241543	7.56777	mQTLs
PRDM5	HMT	rs3804165	4	121699639	C	G	0.066593	0.27881	EUR	0	FALSE	TRUE	FALSE	FALSE	0.522934	1.00068e-08	biomarkers	IGF-1	0.522934	rs3804165	EUR	0.238847	0.212217	4.18678	mQTLs
PRDM5	HMT	rs3804166	4	121699819	A	T	0.066592	0.27881	EUR	0	FALSE	TRUE	FALSE	TRUE	0.522777	1.00068e-08	biomarkers	IGF-1	0.522777	rs3804166	EUR	0.238844	0.212218	4.18684	multi-QTLs
PRDM5	HMT	rs3804167	4	121703282	T	C	0.036821	0.27883	EUR	0	FALSE	TRUE	FALSE	TRUE	0.281957	1.0209e-08	biomarkers	IGF-1	0.281957	rs3804167	EUR	0.132055	0.242009	7.57258	multi-QTLs
PRDM5	HMT	rs3804168	4	121703336	G	A	0.037613	0.27884	EUR	0	FALSE	TRUE	FALSE	TRUE	0.272259	1.03116e-08	biomarkers	IGF-1	0.272259	rs3804168	EUR	0.134891	0.241227	7.41339	multi-QTLs
PRDM5	HMT	rs3804169	4	121703466	A	C	0.036822	0.27883	EUR	0	FALSE	TRUE	FALSE	FALSE	0.282239	1.03116e-08	biomarkers	IGF-1	0.282239	rs3804169	EUR	0.132059	0.242008	7.57238	mQTLs
PRDM5	HMT	rs3804171	4	121705065	A	T	0.036822	0.27883	EUR	0	FALSE	TRUE	FALSE	FALSE	0.282804	1.03116e-08	biomarkers	IGF-1	0.282804	rs3804171	EUR	0.132059	0.242008	7.57238	mQTLs
PRDM5	HMT	rs3804173	4	121719923	A	G	0.28059	0.31543	EUR	5.6211e-09	TRUE	TRUE	FALSE	TRUE	0.625878	8.92125e-11	biomarkers	IGF-1	0.625878	rs3804173	EUR	0.889548	0.03484	1.12417	multi-QTLs
PRDM5	HMT	rs3804174	4	121719932	C	T	0.25133	0.3154	EUR	5.01774e-28	TRUE	TRUE	FALSE	TRUE	0.553164	8.07228e-11	biomarkers	IGF-1	0.553164	rs3804174	EUR	0.796861	0.06407	1.25492	multi-QTLs
PRDM5	HMT	rs3827583	4	121699254	T	C	0.066593	0.27883	EUR	0	FALSE	TRUE	FALSE	FALSE	0.523719	9.90724e-09	biomarkers	IGF-1	0.523719	rs3827583	EUR	0.23883	0.212237	4.18708	mQTLs
PRDM5	HMT	rs4336252	4	121734404	A	G	0.037347	0.27894	EUR	0	FALSE	TRUE	FALSE	TRUE	0.287941	1.09492e-08	biomarkers	IGF-1	0.287941	rs4336252	EUR	0.133889	0.241593	7.46887	multi-QTLs
PRDM5	HMT	rs4833178	4	121717486	G	A	0.036924	0.27885	EUR	0	FALSE	TRUE	FALSE	TRUE	0.279711	1.03116e-08	biomarkers	IGF-1	0.279711	rs4833178	EUR	0.132415	0.241926	7.552	multi-QTLs
PRDM5	HMT	rs4833179	4	121717606	A	C	0.036916	0.27879	EUR	0	FALSE	TRUE	FALSE	TRUE	0.279431	1.01074e-08	biomarkers	IGF-1	0.279431	rs4833179	EUR	0.132415	0.241874	7.55201	multi-QTLs
PRDM5	HMT	rs4833180	4	121717634	C	G	0.036924	0.27885	EUR	0	FALSE	TRUE	FALSE	TRUE	0.279711	1.03116e-08	biomarkers	IGF-1	0.279711	rs4833180	EUR	0.132415	0.241926	7.552	multi-QTLs
PRDM5	HMT	rs4833181	4	121717661	A	G	0.036905	0.2788	EUR	0	FALSE	TRUE	FALSE	TRUE	0.279431	1.01074e-08	biomarkers	IGF-1	0.279431	rs4833181	EUR	0.132371	0.241895	7.55453	multi-QTLs
PRDM5	HMT	rs4833183	4	121722607	T	C	0.21522	0.31585	EUR	3.44269e-71	FALSE	TRUE	FALSE	TRUE	0.531847	1.27871e-10	biomarkers	IGF-1	0.531847	rs4833183	EUR	0.681399	0.10063	1.46757	multi-QTLs
PRDM5	HMT	rs4833184	4	121722830	A	G	0.21521	0.31584	EUR	3.41803e-71	FALSE	TRUE	FALSE	TRUE	0.532326	1.31765e-10	biomarkers	IGF-1	0.532326	rs4833184	EUR	0.681389	0.10063	1.46759	multi-QTLs
PRDM5	HMT	rs4833186	4	121759655	C	T	0.037801	0.27899	EUR	0	FALSE	TRUE	FALSE	TRUE	0.304526	1.03116e-08	biomarkers	IGF-1	0.304526	rs4833186	EUR	0.135492	0.241189	7.38049	multi-QTLs
PRDM5	HMT	rs4833674	4	121702011	G	C	0.066587	0.27874	EUR	0	FALSE	TRUE	FALSE	TRUE	0.524767	1.04152e-08	biomarkers	IGF-1	0.524767	rs4833674	EUR	0.238886	0.212153	4.1861	multi-QTLs
PRDM5	HMT	rs4833675	4	121702856	C	T	0.12064	0.31529	EUR	0	FALSE	TRUE	FALSE	TRUE	0.340275	1.11166e-10	biomarkers	IGF-1	0.340275	rs4833675	EUR	0.382632	0.19465	2.61348	multi-QTLs
PRDM5	HMT	rs4833676	4	121720941	C	G	0.095296	0.31532	EUR	0	TRUE	TRUE	FALSE	TRUE	0.309437	1.14551e-10	biomarkers	IGF-1	0.309437	rs4833676	EUR	0.30222	0.220024	3.30885	multi-QTLs
PRDM5	HMT	rs4833677	4	121720960	C	G	0.095296	0.31532	EUR	0	FALSE	TRUE	FALSE	TRUE	0.309437	1.14551e-10	biomarkers	IGF-1	0.309437	rs4833677	EUR	0.30222	0.220024	3.30885	multi-QTLs
PRDM5	HMT	rs4833679	4	121725030	G	A	0.095288	0.31538	EUR	0	FALSE	TRUE	FALSE	TRUE	0.311299	1.21635e-10	biomarkers	IGF-1	0.311299	rs4833679	EUR	0.302137	0.220092	3.30976	multi-QTLs
PRDM5	HMT	rs4833680	4	121733249	T	G	0.037343	0.27889	EUR	0	FALSE	TRUE	FALSE	TRUE	0.288806	9.61444e-09	biomarkers	IGF-1	0.288806	rs4833680	EUR	0.133899	0.241547	7.46833	multi-QTLs
PRDM5	HMT	rs4833681	4	121733352	C	G	0.095315	0.3154	EUR	0	FALSE	TRUE	FALSE	TRUE	0.309437	1.21635e-10	biomarkers	IGF-1	0.309437	rs4833681	EUR	0.302204	0.220085	3.30903	multi-QTLs
PRDM5	HMT	rs4833684	4	121756622	T	C	0.10283	0.27893	EUR	2.94432e-308	FALSE	TRUE	FALSE	TRUE	0.788439	1.17431e-08	biomarkers	IGF-1	0.788439	rs4833684	EUR	0.368659	0.1761	2.71254	multi-QTLs
PRDM5	HMT	rs4833686	4	121762403	T	C	0.0672	0.27889	EUR	0	FALSE	TRUE	FALSE	TRUE	0.584908	1.19803e-08	biomarkers	IGF-1	0.584908	rs4833686	EUR	0.240955	0.21169	4.15015	multi-QTLs
PRDM5	HMT	rs4833687	4	121765788	C	T	0.037924	0.27774	EUR	0	FALSE	TRUE	FALSE	TRUE	0.271444	7.33946e-09	biomarkers	IGF-1	0.271444	rs4833687	EUR	0.136545	0.239816	7.32359	multi-QTLs
PRDM5	HMT	rs55901892	4	121702697	T	C	0.066583	0.27873	EUR	0	FALSE	TRUE	FALSE	TRUE	0.52524	1.08402e-08	biomarkers	IGF-1	0.52524	rs55901892	EUR	0.23888	0.212147	4.1862	multi-QTLs
PRDM5	HMT	rs56402218	4	121702634	T	C	0.066583	0.27873	EUR	0	FALSE	TRUE	FALSE	TRUE	0.525187	1.07324e-08	biomarkers	IGF-1	0.525187	rs56402218	EUR	0.23888	0.212147	4.1862	multi-QTLs
PRDM5	HMT	rs56738208	4	121697408	C	CT	0.067866	0.2798	EUR	0	FALSE	TRUE	FALSE	TRUE	0.372619	1.56938e-08	biomarkers	IGF-1	0.372619	rs56738208	EUR	0.242552	0.211934	4.12283	multi-QTLs
PRDM5	HMT	rs57841364	4	121726934	T	C	0.21523	0.31585	EUR	3.46394e-71	FALSE	FALSE	FALSE	TRUE	0.532911	1.27871e-10	biomarkers	IGF-1	0.532911	rs57841364	EUR	0.681431	0.10062	1.4675	sQTLs
PRDM5	HMT	rs5861493	4	121732339	A	AT	0.43626	0.33961	AFR	2.66371e-51	FALSE	FALSE	FALSE	FALSE	0.746321	3.42356e-08	biomarkers	IGF-1	0.746321	rs5861493	EUR	1.28459	-0.09665	1.28459	None
PRDM5	HMT	rs59085467	4	121727134	G	C	0.21523	0.31585	EUR	3.46394e-71	FALSE	TRUE	FALSE	TRUE	0.532911	1.27871e-10	biomarkers	IGF-1	0.532911	rs59085467	EUR	0.681431	0.10062	1.4675	multi-QTLs
PRDM5	HMT	rs59837089	4	121662923	A	G	0.21706	0.33579	EUR	1.1004e-96	TRUE	TRUE	FALSE	TRUE	0.852655	1.5383e-08	biomarkers	IGF-1	0.852655	rs59837089	EUR	0.646416	0.11873	1.54699	multi-QTLs
PRDM5	HMT	rs66792327	4	121719584	T	TA	0.065775	0.2785	EUR	0	FALSE	TRUE	FALSE	FALSE	0.486606	8.61294e-09	biomarkers	IGF-1	0.486606	rs66792327	EUR	0.236176	0.212725	4.23413	mQTLs
PRDM5	HMT	rs6835471	4	121724789	A	C	0.43617	0.34028	AFR	1.60566e-50	FALSE	TRUE	FALSE	TRUE	0.74789	2.511e-08	biomarkers	IGF-1	0.74789	rs6835471	EUR	1.2818	-0.09589	1.2818	multi-QTLs
PRDM5	HMT	rs72921534	4	121697591	C	T	0.056098	0.2793	EUR	0	FALSE	TRUE	FALSE	TRUE	0.27036	1.16263e-08	biomarkers	IGF-1	0.27036	rs72921534	EUR	0.200852	0.223202	4.97879	multi-QTLs
PRDM5	HMT	rs729934	4	121762004	C	T	0.037998	0.27887	EUR	0	FALSE	TRUE	FALSE	TRUE	0.300592	1.09492e-08	biomarkers	IGF-1	0.300592	rs729934	EUR	0.136257	0.240872	7.33907	multi-QTLs
PRDM5	HMT	rs74476491	4	121679810	C	T	0.034868	0.2778	EUR	0	FALSE	TRUE	FALSE	TRUE	0.297899	4.30889e-08	biomarkers	IGF-1	0.297899	rs74476491	EUR	0.125515	0.242932	7.96719	multi-QTLs
PRDM5	HMT	rs74730415	4	121714638	C	A	0.036905	0.27936	EUR	0	FALSE	TRUE	FALSE	TRUE	0.276098	6.06944e-09	biomarkers	IGF-1	0.276098	rs74730415	EUR	0.132106	0.242455	7.56971	multi-QTLs
PRDM5	HMT	rs75231143	4	121716413	C	G	0.036918	0.27885	EUR	0	FALSE	TRUE	FALSE	TRUE	0.279711	1.03116e-08	biomarkers	IGF-1	0.279711	rs75231143	EUR	0.132394	0.241932	7.55323	multi-QTLs
PRDM5	HMT	rs75539458	4	121758264	G	A	0.037774	0.27888	EUR	0	FALSE	TRUE	FALSE	TRUE	0.302099	1.1396e-08	biomarkers	IGF-1	0.302099	rs75539458	EUR	0.135449	0.241106	7.38286	multi-QTLs
PRDM5	HMT	rs75558997	4	121703570	T	C	0.036822	0.27883	EUR	0	FALSE	TRUE	FALSE	FALSE	0.282239	1.03116e-08	biomarkers	IGF-1	0.282239	rs75558997	EUR	0.132059	0.242008	7.57238	mQTLs
PRDM5	HMT	rs75564991	4	121714671	T	C	0.036856	0.27902	EUR	0	FALSE	TRUE	FALSE	TRUE	0.278037	7.87164e-09	biomarkers	IGF-1	0.278037	rs75564991	EUR	0.132091	0.242164	7.57054	multi-QTLs
PRDM5	HMT	rs75630333	4	121754746	G	A	0.037645	0.27894	EUR	0	FALSE	TRUE	FALSE	TRUE	0.283371	1.32403e-08	biomarkers	IGF-1	0.283371	rs75630333	EUR	0.134957	0.241295	7.40975	multi-QTLs
PRDM5	HMT	rs76094579	4	121708367	A	G	0.036824	0.27883	EUR	0	FALSE	TRUE	FALSE	TRUE	0.283654	1.00068e-08	biomarkers	IGF-1	0.283654	rs76094579	EUR	0.132066	0.242006	7.57196	multi-QTLs
PRDM5	HMT	rs76243918	4	121715274	T	C	0.036866	0.27883	EUR	0	FALSE	TRUE	FALSE	TRUE	0.310988	9.51877e-09	biomarkers	IGF-1	0.310988	rs76243918	EUR	0.132217	0.241964	7.56334	multi-QTLs
PRDM5	HMT	rs76275344	4	121697692	C	A	0.036827	0.27927	EUR	0	FALSE	TRUE	FALSE	TRUE	0.277759	1.12826e-08	biomarkers	IGF-1	0.277759	rs76275344	EUR	0.131869	0.242443	7.58329	multi-QTLs
PRDM5	HMT	rs76285173	4	121711856	A	G	0.036843	0.27884	EUR	0	FALSE	TRUE	FALSE	TRUE	0.282804	1.0209e-08	biomarkers	IGF-1	0.282804	rs76285173	EUR	0.13213	0.241997	7.56833	multi-QTLs
PRDM5	HMT	rs76291603	4	121741475	G	A	0.037309	0.27891	EUR	0	FALSE	TRUE	FALSE	TRUE	0.288229	1.03116e-08	biomarkers	IGF-1	0.288229	rs76291603	EUR	0.133767	0.241601	7.47568	multi-QTLs
PRDM5	HMT	rs76905138	4	121713561	T	A	0.036853	0.27885	EUR	0	FALSE	TRUE	FALSE	TRUE	0.282522	1.07324e-08	biomarkers	IGF-1	0.282522	rs76905138	EUR	0.132161	0.241997	7.56655	multi-QTLs
PRDM5	HMT	rs76938694	4	121716026	C	A	0.036894	0.27836	EUR	0	FALSE	TRUE	FALSE	TRUE	0.279431	9.14554e-09	biomarkers	IGF-1	0.279431	rs76938694	EUR	0.132541	0.241466	7.54486	multi-QTLs
PRDM5	HMT	rs77378683	4	121716148	T	C	0.036916	0.27885	EUR	0	FALSE	TRUE	FALSE	TRUE	0.279711	1.0209e-08	biomarkers	IGF-1	0.279711	rs77378683	EUR	0.132387	0.241934	7.55364	multi-QTLs
PRDM5	HMT	rs776795707	4	121746846	GTTGT	G	0.08554	0.31581	EUR	0	FALSE	FALSE	FALSE	TRUE	0.502932	7.99196e-11	biomarkers	IGF-1	0.502932	rs776795707	EUR	0.270859	0.23027	3.69196	sQTLs
PRDM5	HMT	rs78489243	4	121757830	T	C	0.037903	0.27977	EUR	0	FALSE	TRUE	FALSE	TRUE	0.305441	9.42406e-09	biomarkers	IGF-1	0.305441	rs78489243	EUR	0.135479	0.241867	7.38121	multi-QTLs
PRDM5	HMT	rs78602587	4	121712665	A	G	0.036847	0.27885	EUR	0	FALSE	TRUE	FALSE	TRUE	0.282804	1.06256e-08	biomarkers	IGF-1	0.282804	rs78602587	EUR	0.132139	0.242003	7.56778	multi-QTLs
PRDM5	HMT	rs78610650	4	121715089	T	G	0.036863	0.27884	EUR	0	FALSE	TRUE	FALSE	TRUE	0.280551	1.03116e-08	biomarkers	IGF-1	0.280551	rs78610650	EUR	0.132201	0.241977	7.56422	multi-QTLs
PRDM5	HMT	rs78666180	4	121706597	G	A	0.036822	0.27883	EUR	0	FALSE	TRUE	FALSE	FALSE	0.283371	9.90724e-09	biomarkers	IGF-1	0.283371	rs78666180	EUR	0.132059	0.242008	7.57238	mQTLs
PRDM5	HMT	rs78687931	4	121713203	T	C	0.036851	0.27885	EUR	0	FALSE	TRUE	FALSE	TRUE	0.282522	1.07324e-08	biomarkers	IGF-1	0.282522	rs78687931	EUR	0.132153	0.241999	7.56696	multi-QTLs
PRDM5	HMT	rs78693514	4	121708646	T	C	0.036847	0.27883	EUR	0	FALSE	TRUE	FALSE	TRUE	0.276098	1.01074e-08	biomarkers	IGF-1	0.276098	rs78693514	EUR	0.132149	0.241983	7.56724	multi-QTLs
PRDM5	HMT	rs78728973	4	121700686	T	C	0.036941	0.27875	EUR	0	FALSE	TRUE	FALSE	TRUE	0.27009	1.04152e-08	biomarkers	IGF-1	0.27009	rs78728973	EUR	0.132524	0.241809	7.54582	multi-QTLs
PRDM5	HMT	rs78974390	4	121713004	A	C	0.03685	0.27885	EUR	0	FALSE	TRUE	FALSE	TRUE	0.282239	1.06256e-08	biomarkers	IGF-1	0.282239	rs78974390	EUR	0.13215	0.242	7.56716	multi-QTLs
PRDM5	HMT	rs79852959	4	121670096	A	G	0.034877	0.27758	EUR	0	FALSE	TRUE	FALSE	TRUE	0.299692	3.63526e-08	biomarkers	IGF-1	0.299692	rs79852959	EUR	0.125647	0.242703	7.95883	multi-QTLs
PRDM5	HMT	rs79861711	4	121711264	C	T	0.03684	0.27884	EUR	0	FALSE	TRUE	FALSE	TRUE	0.283371	1.0209e-08	biomarkers	IGF-1	0.283371	rs79861711	EUR	0.132119	0.242	7.56895	multi-QTLs
PRDM5	HMT	rs80012666	4	121715290	C	T	0.036908	0.27885	EUR	0	FALSE	TRUE	FALSE	TRUE	0.281675	1.05199e-08	biomarkers	IGF-1	0.281675	rs80012666	EUR	0.132358	0.241942	7.55527	multi-QTLs
PRDM5	HMT	rs80162408	4	121701455	T	G	0.066479	0.27869	EUR	0	FALSE	TRUE	FALSE	TRUE	0.497928	1.17431e-08	biomarkers	IGF-1	0.497928	rs80162408	EUR	0.238541	0.212211	4.19215	multi-QTLs
PRDM5	HMT	rs80212196	4	121756930	C	T	0.03778	0.27889	EUR	0	FALSE	TRUE	FALSE	TRUE	0.301496	1.23452e-08	biomarkers	IGF-1	0.301496	rs80212196	EUR	0.135466	0.24111	7.38195	multi-QTLs
PRDM5	HMT	rs80277954	4	121716583	G	A	0.036996	0.27885	EUR	0	FALSE	TRUE	FALSE	TRUE	0.314428	1.03116e-08	biomarkers	IGF-1	0.314428	rs80277954	EUR	0.132673	0.241854	7.5373	multi-QTLs
PRDM6	HMT	rs17391294	5	122518176	C	T	0.014735	0.10658	EUR	0	FALSE	TRUE	FALSE	FALSE	0.763609	1.87889e-08	biomarkers	Albumin	0.763609	rs17391294	EUR	0.138253	0.091845	7.23312	mQTLs
PRDM7	HMT	rs10468305	16	90112368	G	A	0.067955	0.06218	None	0.0909085	FALSE	TRUE	FALSE	FALSE	0.16646	1.59337e-10	biomarkers	Cystatin C	0.16646	rs10468305	EUR	1.09288	-0.005775	1.09288	mQTLs
PRDM7	HMT	rs12445581	16	90112389	C	T	0.018136	0.06888	EUR	2.29551e-109	FALSE	TRUE	FALSE	FALSE	0.748338	4.38608e-11	biomarkers	Cystatin C	0.748338	rs12445581	EUR	0.263298	0.050744	3.79797	mQTLs
PRDM7	HMT	rs12446019	16	90149922	A	G	0.024922	0.069295	EUR	1.72222e-71	FALSE	TRUE	FALSE	FALSE	0.91206	3.34074e-14	biomarkers	Cystatin C	0.91206	rs12446019	EUR	0.359651	0.044373	2.78048	mQTLs
PRDM7	HMT	rs12598121	16	90154845	T	C	0.16407	0.068408	AFR	1.11366e-106	FALSE	TRUE	FALSE	FALSE	0.0540957	1.35824e-14	biomarkers	Cystatin C	0.0540957	rs12598121	EUR	2.3984	-0.095662	2.3984	mQTLs
PRDM7	HMT	rs2078569	16	90144870	C	T	0.014644	0.068336	EUR	7.63949e-136	FALSE	TRUE	FALSE	FALSE	0.40963	1.64245e-14	biomarkers	Cystatin C	0.40963	rs2078569	EUR	0.214294	0.053692	4.66648	mQTLs
PRDM7	HMT	rs34101249	16	90148721	G	T	0.17647	0.15157	AFR	4.64086e-07	FALSE	TRUE	FALSE	FALSE	0.646618	2.72013e-08	biomarkers	Glycated haemoglobin (HbA1c)	0.646618	rs34101249	EUR	1.16428	-0.0249	1.16428	mQTLs
PRDM7	HMT	rs3826200	16	90127080	C	T	0.16363	0.07819	AFR	2.06959e-83	FALSE	TRUE	FALSE	FALSE	0.487727	5.73078e-10	biomarkers	Cystatin C	0.487727	rs3826200	EUR	2.09272	-0.08544	2.09272	mQTLs
PRDM7	HMT	rs3826201	16	90124316	C	T	0.012099	0.066312	EUR	1.30847e-152	FALSE	TRUE	FALSE	FALSE	0.300292	1.38879e-11	biomarkers	Cystatin C	0.300292	rs3826201	EUR	0.182456	0.054213	5.48078	mQTLs
PRDM7	HMT	rs55745223	16	90132441	C	T	0.022661	0.080031	EUR	3.08842e-116	FALSE	TRUE	FALSE	FALSE	0.906794	6.59196e-10	biomarkers	Cystatin C	0.906794	rs55745223	EUR	0.283153	0.05737	3.53166	mQTLs
PRDM7	HMT	rs55830844	16	90130811	T	G	0.042569	0.079602	EUR	3.85798e-36	FALSE	TRUE	FALSE	FALSE	0.59126	1.25015e-09	biomarkers	Cystatin C	0.59126	rs55830844	EUR	0.534773	0.037033	1.86995	mQTLs
PRDM7	HMT	rs57932945	16	90146288	T	C	0.10835	0.081055	AFR	4.48946e-12	FALSE	TRUE	FALSE	FALSE	0.346802	6.44694e-13	biomarkers	Cystatin C	0.346802	rs57932945	EUR	1.33675	-0.027295	1.33675	mQTLs
PRDM7	HMT	rs7187797	16	90144096	T	G	0.1298	0.080711	AFR	1.4833e-32	FALSE	TRUE	FALSE	FALSE	0.153202	1.15145e-12	biomarkers	Cystatin C	0.153202	rs7187797	EUR	1.60821	-0.049089	1.60821	mQTLs
PRDM7	HMT	rs72815359	16	90118342	T	C	0.0083272	0.043903	EUR	3.4641e-97	FALSE	TRUE	FALSE	FALSE	0.259759	3.60154e-16	biomarkers	Cystatin C	0.259759	rs72815359	EUR	0.189673	0.0355758	5.27224	mQTLs
PRDM7	HMT	rs72815368	16	90145463	A	T	0.10485	0.080581	AFR	5.28962e-10	FALSE	TRUE	FALSE	FALSE	0.271987	1.22265e-12	biomarkers	Cystatin C	0.271987	rs72815368	EUR	1.30118	-0.024269	1.30118	mQTLs
PRDM7	HMT	rs72815369	16	90145946	G	A	0.078533	0.080562	None	0.570929	FALSE	TRUE	FALSE	FALSE	0.719715	1.49335e-12	biomarkers	Cystatin C	0.719715	rs72815369	EUR	0.974814	0.002029	1.02584	mQTLs
PRDM7	HMT	rs72815370	16	90146020	T	C	0.10829	0.080672	AFR	2.07275e-12	FALSE	TRUE	FALSE	FALSE	0.352044	1.39239e-12	biomarkers	Cystatin C	0.352044	rs72815370	EUR	1.34235	-0.027618	1.34235	mQTLs
PRDM7	HMT	rs7498524	16	90147128	T	C	0.10719	0.080602	AFR	1.33669e-11	FALSE	TRUE	FALSE	FALSE	0.335209	1.11742e-12	biomarkers	Cystatin C	0.335209	rs7498524	EUR	1.32987	-0.026588	1.32987	mQTLs
PRDM7	HMT	rs7500106	16	90142459	A	C	0.12885	0.080643	AFR	1.58583e-31	FALSE	TRUE	FALSE	FALSE	0.162838	5.49372e-13	biomarkers	Cystatin C	0.162838	rs7500106	EUR	1.59778	-0.048207	1.59778	mQTLs
PRDM7	HMT	rs7501099	16	90146996	A	C	0.10773	0.080817	AFR	7.13433e-12	FALSE	TRUE	FALSE	FALSE	0.348541	7.64159e-13	biomarkers	Cystatin C	0.348541	rs7501099	EUR	1.33301	-0.026913	1.33301	mQTLs
PRDM7	HMT	rs76346339	16	90151735	A	G	0.051586	0.069377	EUR	5.57902e-09	FALSE	TRUE	FALSE	FALSE	0.181047	2.0061e-14	biomarkers	Cystatin C	0.181047	rs76346339	EUR	0.743561	0.017791	1.34488	mQTLs
PRDM7	HMT	rs77557423	16	90157703	T	C	0.0315	0.068073	EUR	8.26348e-44	FALSE	TRUE	FALSE	FALSE	0.248329	6.95024e-15	biomarkers	Cystatin C	0.248329	rs77557423	EUR	0.462739	0.036573	2.16105	mQTLs
PRDM7	HMT	rs79540509	16	90153893	T	G	0.029173	0.068303	EUR	8.36018e-52	FALSE	TRUE	FALSE	FALSE	0.413747	1.69247e-14	biomarkers	Cystatin C	0.413747	rs79540509	EUR	0.427112	0.03913	2.34131	mQTLs
PRDM7	HMT	rs79613113	16	90149168	A	G	0.11241	0.081486	AFR	6.92568e-15	FALSE	TRUE	FALSE	FALSE	0.606227	1.82398e-12	biomarkers	Cystatin C	0.606227	rs79613113	EUR	1.3795	-0.030924	1.3795	mQTLs
PRDM7	HMT	rs8047873	16	90150531	T	A	0.051878	0.069326	EUR	1.45756e-08	FALSE	TRUE	FALSE	FALSE	0.189949	3.11488e-14	biomarkers	Cystatin C	0.189949	rs8047873	EUR	0.74832	0.017448	1.33633	mQTLs
PRMT1	HMT	rs141919954	19	50190041	G	C	0.012418	0.067306	EUR	1.8559e-153	FALSE	TRUE	FALSE	FALSE	0.10435	2.99478e-22	biomarkers	Albumin	0.10435	rs141919954	EUR	0.184501	0.054888	5.42004	mQTLs
PRMT1	HMT	rs141919954	19	50190041	G	C	0.012418	0.067306	EUR	1.8559e-153	FALSE	TRUE	FALSE	FALSE	0.386007	3.67555e-20	biomarkers	Total protein	0.386007	rs141919954	EUR	0.184501	0.054888	5.42004	mQTLs
PRMT1	HMT	rs143840166	19	50189675	T	C	0.0026666	0.017817	EUR	3.42106e-49	FALSE	TRUE	FALSE	FALSE	0.0275707	1.89777e-08	biomarkers	Albumin	0.0275707	rs143840166	EUR	0.149666	0.0151504	6.68154	mQTLs
PRMT1	HMT	rs143840166	19	50189675	T	C	0.0026666	0.017817	EUR	3.42106e-49	FALSE	TRUE	FALSE	FALSE	0.0965205	1.50836e-12	biomarkers	Total protein	0.0965205	rs143840166	EUR	0.149666	0.0151504	6.68154	mQTLs
PRMT1	HMT	rs372784020	19	50182812	C	T	0.001112	0.0094391	EUR	6.0973e-31	FALSE	FALSE	FALSE	FALSE	0.298794	8.15341e-11	biomarkers	Albumin	0.298794	rs372784020	EUR	0.117808	0.0083271	8.4884	None
PRMT1	HMT	rs3745468	19	50189818	G	C	0.24173	0.058238	AFR	0	FALSE	TRUE	FALSE	FALSE	0.109044	4.28813e-10	biomarkers	Albumin	0.109044	rs3745468	EUR	4.15073	-0.183492	4.15073	mQTLs
PRMT1	HMT	rs3745468	19	50189818	G	C	0.24173	0.058238	AFR	0	FALSE	TRUE	FALSE	FALSE	0.281394	3.97761e-08	biomarkers	Triglycerides	0.281394	rs3745468	EUR	4.15073	-0.183492	4.15073	mQTLs
PRMT1	HMT	rs3745468	19	50189818	G	C	0.24173	0.058238	AFR	0	FALSE	TRUE	FALSE	FALSE	0.734254	7.03826e-16	biomarkers	Total protein	0.734254	rs3745468	EUR	4.15073	-0.183492	4.15073	mQTLs
PRMT1	HMT	rs548532353	19	50186862	G	A	7.1031e-05	0.0017442	EUR	2.55958e-10	FALSE	FALSE	FALSE	FALSE		7.00197e-14	biomarkers	Total protein		rs548532353	EUR	0.0407241	0.00167317	24.5555	None
PRMT1	HMT	rs548532353	19	50186862	G	A	7.1031e-05	0.0017442	EUR	2.55958e-10	FALSE	FALSE	FALSE	FALSE		4.71628e-12	biomarkers	Albumin		rs548532353	EUR	0.0407241	0.00167317	24.5555	None
PRMT1	HMT	rs548532353	19	50186862	G	A	7.1031e-05	0.0017442	EUR	2.55958e-10	FALSE	FALSE	FALSE	FALSE		2.10279e-09	biomarkers	Calcium		rs548532353	EUR	0.0407241	0.00167317	24.5555	None
PRMT1	HMT	rs571656068	19	50186932	A	G	0.031947	0.014257	AFR	1.18085e-17	FALSE	FALSE	FALSE	FALSE	0.162838	4.09874e-08	biomarkers	Albumin	0.162838	rs571656068	EUR	2.24079	-0.01769	2.24079	None
PRMT1	HMT	rs571656068	19	50186932	A	G	0.031947	0.014257	AFR	1.18085e-17	FALSE	FALSE	FALSE	FALSE	0.630148	2.83211e-12	biomarkers	Total protein	0.630148	rs571656068	EUR	2.24079	-0.01769	2.24079	None
PRMT1	HMT	rs571656068	19	50186932	A	G	0.031947	0.014257	AFR	1.18085e-17	FALSE	FALSE	FALSE	FALSE	0.712482	1.73443e-08	biomarkers	SHBG	0.712482	rs571656068	EUR	2.24079	-0.01769	2.24079	None
PRMT1	HMT	rs74633762	19	50190175	C	T	0.0086332	0.057246	EUR	3.57106e-154	FALSE	FALSE	FALSE	FALSE	0.401841	4.22645e-16	biomarkers	Albumin	0.401841	rs74633762	EUR	0.150809	0.0486128	6.63091	None
PRMT1	HMT	rs74633762	19	50190175	C	T	0.0086332	0.057246	EUR	3.57106e-154	FALSE	FALSE	FALSE	FALSE	0.718277	8.0181e-20	biomarkers	Total protein	0.718277	rs74633762	EUR	0.150809	0.0486128	6.63091	None
PRMT1	HMT	rs79327580	19	50185996	C	T	0.0023319	0.020439	EUR	2.16904e-67	FALSE	TRUE	FALSE	FALSE	0.818485	2.21633e-10	biomarkers	Total protein	0.818485	rs79327580	EUR	0.114091	0.0181071	8.76496	mQTLs
PRMT1	HMT	rs79327580	19	50185996	C	T	0.0023319	0.020439	EUR	2.16904e-67	FALSE	TRUE	FALSE	FALSE	0.917402	2.36477e-08	biomarkers	Albumin	0.917402	rs79327580	EUR	0.114091	0.0181071	8.76496	mQTLs
PRMT1	HMT	rs8109314	19	50182697	T	C	0.74321	0.30304	AFR	0	FALSE	TRUE	FALSE	FALSE	0.175872	6.18112e-47	biomarkers	Total protein	0.175872	rs8109314	EUR	2.45251	-0.44017	2.45251	mQTLs
PRMT1	HMT	rs8109314	19	50182697	T	C	0.74321	0.30304	AFR	0	FALSE	TRUE	FALSE	FALSE	0.188624	1.5383e-08	biomarkers	Triglycerides	0.188624	rs8109314	EUR	2.45251	-0.44017	2.45251	mQTLs
PRMT1	HMT	rs8109314	19	50182697	T	C	0.74321	0.30304	AFR	0	FALSE	TRUE	FALSE	FALSE	0.33824	5.57847e-46	biomarkers	Albumin	0.33824	rs8109314	EUR	2.45251	-0.44017	2.45251	mQTLs
PRMT1	HMT	rs975484	19	50180266	C	G	0.61877	0.24353	AFR	0	FALSE	TRUE	FALSE	FALSE	0.214381	1.88632e-25	biomarkers	Albumin	0.214381	rs975484	EUR	2.54084	-0.37524	2.54084	mQTLs
PRMT1	HMT	rs975484	19	50180266	C	G	0.61877	0.24353	AFR	0	FALSE	TRUE	FALSE	FALSE	0.408485	5.54026e-24	biomarkers	Total protein	0.408485	rs975484	EUR	2.54084	-0.37524	2.54084	mQTLs
PRMT2	HMT	rs12626883	21	48054291	G	A	0.19686	0.14646	AFR	1.70875e-23	FALSE	TRUE	FALSE	FALSE	0.743193	2.13973e-08	biomarkers	Total protein	0.743193	rs12626883	EUR	1.34412	-0.0504	1.34412	mQTLs
PRMT2	HMT	rs140733155	21	48048773	A	G	0.0018034	0.011494	EUR	4.46225e-31	FALSE	FALSE	FALSE	FALSE	0.73374	2.53624e-08	biomarkers	Urate	0.73374	rs140733155	EUR	0.156899	0.0096906	6.37352	None
PRMT5	HMT	rs10130756	14	23396600	C	G	0.38555	0.60433	EUR	1.30623e-250	FALSE	TRUE	TRUE	FALSE	0.198493	3.32238e-08	biomarkers	IGF-1	0.943046	rs4982712	EUR	0.637979	0.21878	1.56745	multi-QTLs
PRMT5	HMT	rs10130756	14	23396600	C	G	0.38555	0.60433	EUR	1.30623e-250	FALSE	TRUE	TRUE	FALSE	0.647653	7.05168e-09	biomarkers	Phosphate	0.904656	rs4982712	EUR	0.637979	0.21878	1.56745	multi-QTLs
PRMT5	HMT	rs11157930	14	23403171	T	G	0.39799	0.60411	EUR	1.87868e-221	FALSE	TRUE	FALSE	FALSE	0.573843	2.53624e-08	biomarkers	IGF-1	0.943046	rs4982712	EUR	0.658804	0.20612	1.5179	mQTLs
PRMT5	HMT	rs11157930	14	23403171	T	G	0.39799	0.60411	EUR	1.87868e-221	FALSE	TRUE	FALSE	FALSE	0.724626	8.61294e-09	biomarkers	Phosphate	0.904656	rs4982712	EUR	0.658804	0.20612	1.5179	mQTLs
PRMT5	HMT	rs11157931	14	23403193	A	C	0.39821	0.6042	EUR	2.10645e-221	FALSE	TRUE	FALSE	FALSE	0.567962	2.18296e-08	biomarkers	IGF-1	0.943046	rs4982712	EUR	0.65907	0.20599	1.51729	mQTLs
PRMT5	HMT	rs11157931	14	23403193	A	C	0.39821	0.6042	EUR	2.10645e-221	FALSE	TRUE	FALSE	FALSE	0.729278	9.51877e-09	biomarkers	Phosphate	0.904656	rs4982712	EUR	0.65907	0.20599	1.51729	mQTLs
PRMT5	HMT	rs12589539	14	23396680	T	C	0.10746	0.57159	EUR	0	FALSE	TRUE	FALSE	FALSE	0.410122	2.92492e-09	biomarkers	Phosphate	0.904656	rs4982712	EUR	0.188002	0.46413	5.3191	mQTLs
PRMT5	HMT	rs12589539	14	23396680	T	C	0.10746	0.57159	EUR	0	FALSE	TRUE	FALSE	FALSE	0.442949	2.511e-08	biomarkers	IGF-1	0.943046	rs4982712	EUR	0.188002	0.46413	5.3191	mQTLs
PRMT5	HMT	rs144411999	14	23391533	C	CACAA	0.3865	0.60447	EUR	9.75136e-249	FALSE	FALSE	FALSE	FALSE	0.21524	2.29488e-08	biomarkers	IGF-1	0.943046	rs4982712	EUR	0.639403	0.21797	1.56396	None
PRMT5	HMT	rs144411999	14	23391533	C	CACAA	0.3865	0.60447	EUR	9.75136e-249	FALSE	FALSE	FALSE	FALSE	0.623255	6.64102e-09	biomarkers	Phosphate	0.904656	rs4982712	EUR	0.639403	0.21797	1.56396	None
PRMT5	HMT	rs1956880	14	23394007	T	C	0.38542	0.60433	EUR	7.16605e-251	FALSE	TRUE	FALSE	FALSE	0.200288	3.09776e-08	biomarkers	IGF-1	0.943046	rs4982712	EUR	0.637764	0.21891	1.56798	mQTLs
PRMT5	HMT	rs1956880	14	23394007	T	C	0.38542	0.60433	EUR	7.16605e-251	FALSE	TRUE	FALSE	FALSE	0.625502	7.12255e-09	biomarkers	Phosphate	0.904656	rs4982712	EUR	0.637764	0.21891	1.56798	mQTLs
PRMT5	HMT	rs1956881	14	23394069	A	C	0.38542	0.60433	EUR	7.16605e-251	FALSE	TRUE	FALSE	FALSE	0.200288	3.1289e-08	biomarkers	IGF-1	0.943046	rs4982712	EUR	0.637764	0.21891	1.56798	mQTLs
PRMT5	HMT	rs1956881	14	23394069	A	C	0.38542	0.60433	EUR	7.16605e-251	FALSE	TRUE	FALSE	FALSE	0.625753	7.12255e-09	biomarkers	Phosphate	0.904656	rs4982712	EUR	0.637764	0.21891	1.56798	mQTLs
PRMT5	HMT	rs2295685	14	23398153	A	G	0.39536	0.60445	EUR	3.9864e-228	FALSE	TRUE	TRUE	FALSE	0.310677	2.56172e-08	biomarkers	IGF-1	0.943046	rs4982712	EUR	0.654082	0.20909	1.52886	multi-QTLs
PRMT5	HMT	rs2295685	14	23398153	A	G	0.39536	0.60445	EUR	3.9864e-228	FALSE	TRUE	TRUE	FALSE	0.926909	6.64102e-09	biomarkers	Phosphate	0.904656	rs4982712	EUR	0.654082	0.20909	1.52886	multi-QTLs
PRMT5	HMT	rs34019008	14	23403666	C	CT	0.42454	0.59707	EUR	7.44369e-155	FALSE	FALSE	FALSE	FALSE	0.785292	1.27211e-08	biomarkers	Phosphate	0.904656	rs4982712	EUR	0.711039	0.17253	1.40639	None
PRMT5	HMT	rs34496309	14	23400744	G	C	0.08917	0.57121	EUR	0	FALSE	TRUE	FALSE	FALSE	0.209297	1.78725e-08	biomarkers	IGF-1	0.943046	rs4982712	EUR	0.156107	0.48204	6.40585	mQTLs
PRMT5	HMT	rs34496309	14	23400744	G	C	0.08917	0.57121	EUR	0	FALSE	TRUE	FALSE	FALSE	0.660274	3.64467e-09	biomarkers	Phosphate	0.904656	rs4982712	EUR	0.156107	0.48204	6.40585	mQTLs
PRMT5	HMT	rs35615180	14	23404389	T	C	0.088567	0.57198	EUR	0	FALSE	TRUE	FALSE	FALSE	0.160896	2.56172e-08	biomarkers	IGF-1	0.943046	rs4982712	EUR	0.154843	0.483413	6.45816	mQTLs
PRMT5	HMT	rs35615180	14	23404389	T	C	0.088567	0.57198	EUR	0	FALSE	TRUE	FALSE	FALSE	0.838366	8.52724e-09	biomarkers	Phosphate	0.904656	rs4982712	EUR	0.154843	0.483413	6.45816	mQTLs
PRMT5	HMT	rs4981450	14	23389304	A	G	0.10756	0.57154	EUR	0	FALSE	TRUE	FALSE	FALSE	0.408608	2.78227e-09	biomarkers	Phosphate	0.904656	rs4982712	EUR	0.188193	0.46398	5.31369	mQTLs
PRMT5	HMT	rs4981450	14	23389304	A	G	0.10756	0.57154	EUR	0	FALSE	TRUE	FALSE	FALSE	0.445214	2.27205e-08	biomarkers	IGF-1	0.943046	rs4982712	EUR	0.188193	0.46398	5.31369	mQTLs
PRMT5	HMT	rs4982707	14	23391015	C	T	0.089592	0.57149	EUR	0	FALSE	TRUE	FALSE	FALSE	0.25183	2.46128e-08	biomarkers	IGF-1	0.943046	rs4982712	EUR	0.156769	0.481898	6.37881	mQTLs
PRMT5	HMT	rs4982707	14	23391015	C	T	0.089592	0.57149	EUR	0	FALSE	TRUE	FALSE	FALSE	0.702507	2.72717e-09	biomarkers	Phosphate	0.904656	rs4982712	EUR	0.156769	0.481898	6.37881	mQTLs
PRMT5	HMT	rs4982708	14	23391086	G	A	0.088684	0.57007	EUR	0	FALSE	TRUE	FALSE	FALSE	0.21481	2.61347e-08	biomarkers	IGF-1	0.943046	rs4982712	EUR	0.155567	0.481386	6.4281	mQTLs
PRMT5	HMT	rs4982708	14	23391086	G	A	0.088684	0.57007	EUR	0	FALSE	TRUE	FALSE	FALSE	0.69503	2.92492e-09	biomarkers	Phosphate	0.904656	rs4982712	EUR	0.155567	0.481386	6.4281	mQTLs
PRMT5	HMT	rs4982709	14	23394699	C	T	0.38544	0.60432	EUR	7.47032e-251	FALSE	TRUE	FALSE	FALSE	0.200088	3.28932e-08	biomarkers	IGF-1	0.943046	rs4982712	EUR	0.637808	0.21888	1.56787	mQTLs
PRMT5	HMT	rs4982709	14	23394699	C	T	0.38544	0.60432	EUR	7.47032e-251	FALSE	TRUE	FALSE	FALSE	0.628826	7.33946e-09	biomarkers	Phosphate	0.904656	rs4982712	EUR	0.637808	0.21888	1.56787	mQTLs
PRMT5	HMT	rs4982710	14	23398902	C	T	0.39527	0.60434	EUR	2.47655e-228	FALSE	TRUE	TRUE	FALSE	0.318861	2.74747e-08	biomarkers	IGF-1	0.943046	rs4982712	EUR	0.654052	0.20907	1.52893	multi-QTLs
PRMT5	HMT	rs4982710	14	23398902	C	T	0.39527	0.60434	EUR	2.47655e-228	FALSE	TRUE	TRUE	FALSE	0.926251	6.38062e-09	biomarkers	Phosphate	0.904656	rs4982712	EUR	0.654052	0.20907	1.52893	multi-QTLs
PRMT5	HMT	rs4982711	14	23398990	T	G	0.088607	0.57102	EUR	0	FALSE	TRUE	FALSE	FALSE	0.224473	2.07649e-08	biomarkers	IGF-1	0.943046	rs4982712	EUR	0.155173	0.482413	6.44441	mQTLs
PRMT5	HMT	rs4982711	14	23398990	T	G	0.088607	0.57102	EUR	0	FALSE	TRUE	FALSE	FALSE	0.788518	3.07488e-09	biomarkers	Phosphate	0.904656	rs4982712	EUR	0.155173	0.482413	6.44441	mQTLs
PRMT5	HMT	rs4982712	14	23403728	A	G	0.43093	0.60559	EUR	1.54694e-158	FALSE	TRUE	FALSE	FALSE	0.904656	1.15106e-08	biomarkers	Phosphate	0.960953	rs4981450	EUR	0.711587	0.17466	1.40531	mQTLs
PRMT5	HMT	rs4982712	14	23403728	A	G	0.43093	0.60559	EUR	1.54694e-158	FALSE	TRUE	FALSE	FALSE	0.943046	4.30889e-08	biomarkers	IGF-1	0.486358	rs4982708	EUR	0.711587	0.17466	1.40531	mQTLs
PRMT5	HMT	rs4982713	14	23404102	C	T	0.088627	0.57201	EUR	0	FALSE	TRUE	FALSE	FALSE	0.172045	3.03642e-08	biomarkers	IGF-1	0.943046	rs4982712	EUR	0.15494	0.483383	6.45413	mQTLs
PRMT5	HMT	rs4982713	14	23404102	C	T	0.088627	0.57201	EUR	0	FALSE	TRUE	FALSE	FALSE	0.865541	7.05168e-09	biomarkers	Phosphate	0.904656	rs4982712	EUR	0.15494	0.483383	6.45413	mQTLs
PRMT5	HMT	rs5807195	14	23405771	C	CT	0.12204	0.57039	EUR	0	FALSE	TRUE	FALSE	FALSE	0.799395	3.16034e-08	biomarkers	IGF-1	0.943046	rs4982712	EUR	0.213959	0.44835	4.6738	mQTLs
PRMT5	HMT	rs5807195	14	23405771	C	CT	0.12204	0.57039	EUR	0	FALSE	TRUE	FALSE	FALSE	0.908673	1.80522e-08	biomarkers	Phosphate	0.904656	rs4982712	EUR	0.213959	0.44835	4.6738	mQTLs
PRMT5	HMT	rs61977740	14	23400822	G	A	0.38883	0.60406	EUR	4.31365e-242	FALSE	TRUE	FALSE	FALSE	0.581119	2.18296e-08	biomarkers	IGF-1	0.943046	rs4982712	EUR	0.643694	0.21523	1.55353	mQTLs
PRMT5	HMT	rs61977740	14	23400822	G	A	0.38883	0.60406	EUR	4.31365e-242	FALSE	TRUE	FALSE	FALSE	0.770589	9.71106e-09	biomarkers	Phosphate	0.904656	rs4982712	EUR	0.643694	0.21523	1.55353	mQTLs
PRMT5	HMT	rs61977741	14	23400979	G	C	0.08923	0.57128	EUR	0	FALSE	TRUE	FALSE	FALSE	0.209926	1.86019e-08	biomarkers	IGF-1	0.943046	rs4982712	EUR	0.156193	0.48205	6.40233	mQTLs
PRMT5	HMT	rs61977741	14	23400979	G	C	0.08923	0.57128	EUR	0	FALSE	TRUE	FALSE	FALSE	0.661001	3.83154e-09	biomarkers	Phosphate	0.904656	rs4982712	EUR	0.156193	0.48205	6.40233	mQTLs
PRMT5	HMT	rs7145494	14	23399790	T	C	0.38877	0.60438	EUR	4.34824e-243	FALSE	TRUE	FALSE	FALSE	0.57961	2.94668e-08	biomarkers	IGF-1	0.943046	rs4982712	EUR	0.643254	0.21561	1.5546	mQTLs
PRMT5	HMT	rs7145494	14	23399790	T	C	0.38877	0.60438	EUR	4.34824e-243	FALSE	TRUE	FALSE	FALSE	0.7576	6.64102e-09	biomarkers	Phosphate	0.904656	rs4982712	EUR	0.643254	0.21561	1.5546	mQTLs
PRMT5	HMT	rs7155857	14	23400059	C	A	0.38886	0.60378	EUR	2.82174e-241	FALSE	TRUE	FALSE	FALSE	0.576316	2.77508e-08	biomarkers	IGF-1	0.943046	rs4982712	EUR	0.644043	0.21492	1.55269	mQTLs
PRMT5	HMT	rs7155857	14	23400059	C	A	0.38886	0.60378	EUR	2.82174e-241	FALSE	TRUE	FALSE	FALSE	0.765979	1.1396e-08	biomarkers	Phosphate	0.904656	rs4982712	EUR	0.644043	0.21492	1.55269	mQTLs
PRMT5	HMT	rs760226232	14	23399096	GGTTATGCAGCCAT	G	0.39554	0.60425	EUR	2.50303e-227	FALSE	FALSE	FALSE	FALSE	0.303007	2.8596e-08	biomarkers	IGF-1	0.303007	rs760226232	EUR	0.654597	0.20871	1.52766	None
PRMT5	HMT	rs760226232	14	23399096	GGTTATGCAGCCAT	G	0.39554	0.60425	EUR	2.50303e-227	FALSE	FALSE	FALSE	FALSE	0.886832	6.31714e-09	biomarkers	Phosphate	0.886832	rs760226232	EUR	0.654597	0.20871	1.52766	None
PRMT5	HMT	rs778817356	14	23405449	CA	C	0.43746	0.61988	EUR	5.17006e-173	FALSE	FALSE	FALSE	FALSE	0.870489	3.28932e-08	biomarkers	IGF-1	0.870489	rs778817356	EUR	0.705717	0.18242	1.417	None
PRMT5	HMT	rs8003934	14	23401142	A	G	0.3975	0.60408	EUR	1.15357e-222	FALSE	TRUE	FALSE	FALSE	0.61232	2.22706e-08	biomarkers	IGF-1	0.943046	rs4982712	EUR	0.658025	0.20658	1.5197	mQTLs
PRMT5	HMT	rs8003934	14	23401142	A	G	0.3975	0.60408	EUR	1.15357e-222	FALSE	TRUE	FALSE	FALSE	0.624378	9.33029e-09	biomarkers	Phosphate	0.904656	rs4982712	EUR	0.658025	0.20658	1.5197	mQTLs
PRMT5	HMT	rs8006409	14	23396511	A	G	0.38515	0.60323	EUR	7.22366e-249	FALSE	TRUE	FALSE	FALSE	0.202909	4.71468e-08	biomarkers	IGF-1	0.943046	rs4982712	EUR	0.63848	0.21808	1.56622	mQTLs
PRMT5	HMT	rs8006409	14	23396511	A	G	0.38515	0.60323	EUR	7.22366e-249	FALSE	TRUE	FALSE	FALSE	0.668112	1.09492e-08	biomarkers	Phosphate	0.904656	rs4982712	EUR	0.63848	0.21808	1.56622	mQTLs
PRMT5	HMT	rs8006875	14	23405220	A	G	0.43105	0.60471	EUR	8.51774e-157	FALSE	TRUE	FALSE	FALSE	0.91268	3.63526e-08	biomarkers	IGF-1	0.943046	rs4982712	EUR	0.712821	0.17366	1.40288	mQTLs
PRMT5	HMT	rs8006875	14	23405220	A	G	0.43105	0.60471	EUR	8.51774e-157	FALSE	TRUE	FALSE	FALSE	0.960953	2.66627e-08	biomarkers	Phosphate	0.904656	rs4982712	EUR	0.712821	0.17366	1.40288	mQTLs
PRMT5	HMT	rs8010804	14	23396480	T	G	0.68886	0.61443	AFR	2.38187e-33	FALSE	FALSE	FALSE	FALSE	0.868142	5.84655e-10	biomarkers	Phosphate	0.904656	rs4982712	EUR	1.12114	-0.07443	1.12114	None
PRMT6	HMT	rs10047147	1	107561147	C	T	0.25349	0.19362	AFR	2.75035e-27	FALSE	TRUE	FALSE	FALSE	0.314428	1.60938e-10	biomarkers	SHBG	0.314428	rs10047147	EUR	1.30921	-0.05987	1.30921	mQTLs
PRMT6	HMT	rs10218457	1	107571244	A	G	0.26148	0.19431	AFR	2.58685e-33	FALSE	TRUE	FALSE	FALSE	0.634258	2.00541e-10	biomarkers	SHBG	0.634258	rs10218457	EUR	1.34568	-0.06717	1.34568	mQTLs
PRMT6	HMT	rs10218458	1	107571327	A	G	0.25893	0.19443	AFR	4.88818e-31	FALSE	TRUE	FALSE	FALSE	0.548812	2.78947e-10	biomarkers	SHBG	0.548812	rs10218458	EUR	1.33174	-0.0645	1.33174	mQTLs
PRMT6	HMT	rs10218763	1	107571159	C	T	0.26159	0.19416	AFR	1.51771e-33	FALSE	TRUE	FALSE	FALSE	0.637692	2.40092e-10	biomarkers	SHBG	0.637692	rs10218763	EUR	1.34729	-0.06743	1.34729	mQTLs
PRMT6	HMT	rs10458532	1	107506869	A	G	0.2774	0.65054	EUR	0	FALSE	TRUE	FALSE	FALSE	0.414824	2.04203e-17	biomarkers	SHBG	0.414824	rs10458532	EUR	0.426415	0.37314	2.34513	mQTLs
PRMT6	HMT	rs10458533	1	107560034	C	T	0.19177	0.19484	None	0.566256	FALSE	TRUE	FALSE	FALSE	0.410574	9.56811e-11	biomarkers	SHBG	0.410574	rs10458533	EUR	0.984243	0.00307	1.01601	mQTLs
PRMT6	HMT	rs10494056	1	107547919	C	A	0.08768	0.18954	EUR	2.39255e-129	FALSE	TRUE	FALSE	FALSE	0.640248	1.28823e-09	biomarkers	SHBG	0.640248	rs10494056	EUR	0.462594	0.10186	2.16172	mQTLs
PRMT6	HMT	rs10494057	1	107576399	A	C	0.16059	0.19433	EUR	8.89476e-12	FALSE	TRUE	FALSE	FALSE	0.285076	4.079e-10	biomarkers	SHBG	0.285076	rs10494057	EUR	0.826378	0.03374	1.2101	mQTLs
PRMT6	HMT	rs10785814	1	107610540	A	G	0.21173	0.19459	AFR	0.00144497	FALSE	TRUE	FALSE	FALSE	0.106672	3.88006e-10	biomarkers	SHBG	0.106672	rs10785814	EUR	1.08808	-0.01714	1.08808	mQTLs
PRMT6	HMT	rs10881455	1	107561546	G	A	0.25349	0.19362	AFR	2.75035e-27	FALSE	TRUE	FALSE	FALSE	0.314114	1.59337e-10	biomarkers	SHBG	0.314114	rs10881455	EUR	1.30921	-0.05987	1.30921	mQTLs
PRMT6	HMT	rs111232683	1	107566149	G	C	0.10365	0.35124	EUR	0	FALSE	TRUE	FALSE	FALSE	0.00770412	3.30637e-10	biomarkers	Cystatin C	0.263421	rs3108680	EUR	0.295097	0.24759	3.38871	mQTLs
PRMT6	HMT	rs111232683	1	107566149	G	C	0.10365	0.35124	EUR	0	FALSE	TRUE	FALSE	FALSE	0.299093	4.20322e-10	biomarkers	Gamma glutamyltransferase	0.152896	rs3108680	EUR	0.295097	0.24759	3.38871	mQTLs
PRMT6	HMT	rs111232683	1	107566149	G	C	0.10365	0.35124	EUR	0	FALSE	TRUE	FALSE	FALSE	0.380831	1.02354e-09	biomarkers	Total bilirubin	0.0836595	rs3108680	EUR	0.295097	0.24759	3.38871	mQTLs
PRMT6	HMT	rs111232683	1	107566149	G	C	0.10365	0.35124	EUR	0	FALSE	TRUE	FALSE	FALSE	0.530625	5.84418e-64	biomarkers	SHBG	0.189949	rs3108680	EUR	0.295097	0.24759	3.38871	mQTLs
PRMT6	HMT	rs111232683	1	107566149	G	C	0.10365	0.35124	EUR	0	FALSE	TRUE	FALSE	FALSE	0.963512	2.18029e-23	biomarkers	Testosterone	0.111359	rs3108680	EUR	0.295097	0.24759	3.38871	mQTLs
PRMT6	HMT	rs11185031	1	107510899	C	G	0.28772	0.64258	EUR	0	FALSE	TRUE	FALSE	FALSE	0.337902	4.05024e-15	biomarkers	SHBG	0.337902	rs11185031	EUR	0.447757	0.35486	2.23335	mQTLs
PRMT6	HMT	rs11185037	1	107543055	G	T	0.073392	0.18944	EUR	2.3885e-182	FALSE	TRUE	FALSE	FALSE	0.541615	1.62136e-09	biomarkers	SHBG	0.541615	rs11185037	EUR	0.387416	0.116048	2.58121	mQTLs
PRMT6	HMT	rs11185038	1	107558043	C	T	0.26198	0.19532	AFR	9.91684e-33	FALSE	TRUE	FALSE	FALSE	0.688459	4.70411e-11	biomarkers	SHBG	0.688459	rs11185038	EUR	1.34129	-0.06666	1.34129	mQTLs
PRMT6	HMT	rs11185039	1	107558177	T	C	0.60765	0.54197	AFR	2.96786e-24	FALSE	TRUE	FALSE	FALSE	0.398678	1.0664e-21	biomarkers	SHBG	0.398678	rs11185039	EUR	1.12119	-0.06568	1.12119	mQTLs
PRMT6	HMT	rs11185039	1	107558177	T	C	0.60765	0.54197	AFR	2.96786e-24	FALSE	TRUE	FALSE	FALSE	0.643071	1.22265e-12	biomarkers	Testosterone	0.643071	rs11185039	EUR	1.12119	-0.06568	1.12119	mQTLs
PRMT6	HMT	rs11185040	1	107558180	C	T	0.26197	0.19532	AFR	9.90959e-33	FALSE	TRUE	FALSE	FALSE	0.68839	4.6573e-11	biomarkers	SHBG	0.68839	rs11185040	EUR	1.34123	-0.06665	1.34123	mQTLs
PRMT6	HMT	rs11185041	1	107559350	A	G	0.26193	0.19538	AFR	9.92447e-33	FALSE	TRUE	FALSE	FALSE	0.690872	5.04519e-11	biomarkers	SHBG	0.690872	rs11185041	EUR	1.34062	-0.06655	1.34062	mQTLs
PRMT6	HMT	rs11185042	1	107559559	A	G	0.26192	0.19538	AFR	9.93962e-33	FALSE	TRUE	FALSE	FALSE	0.690113	4.89609e-11	biomarkers	SHBG	0.690113	rs11185042	EUR	1.34057	-0.06654	1.34057	mQTLs
PRMT6	HMT	rs11185043	1	107560292	A	T	0.19156	0.19487	None	0.544109	FALSE	TRUE	FALSE	FALSE	0.406732	9.47291e-11	biomarkers	SHBG	0.406732	rs11185043	EUR	0.983014	0.00331	1.01728	mQTLs
PRMT6	HMT	rs11185044	1	107560570	T	C	0.27538	0.19548	AFR	2.5301e-45	FALSE	TRUE	FALSE	FALSE	0.462042	4.84737e-11	biomarkers	SHBG	0.462042	rs11185044	EUR	1.40874	-0.0799	1.40874	mQTLs
PRMT6	HMT	rs11185045	1	107560639	G	C	0.2536	0.19547	AFR	1.35964e-25	FALSE	TRUE	FALSE	FALSE	0.320139	3.02962e-11	biomarkers	SHBG	0.320139	rs11185045	EUR	1.29739	-0.05813	1.29739	mQTLs
PRMT6	HMT	rs11185046	1	107561258	T	C	0.25349	0.19362	AFR	2.75035e-27	FALSE	TRUE	FALSE	FALSE	0.314428	1.60938e-10	biomarkers	SHBG	0.314428	rs11185046	EUR	1.30921	-0.05987	1.30921	mQTLs
PRMT6	HMT	rs11185047	1	107562398	C	T	0.24957	0.19393	AFR	7.21639e-24	FALSE	TRUE	FALSE	FALSE	0.550791	2.10823e-10	biomarkers	SHBG	0.550791	rs11185047	EUR	1.28691	-0.05564	1.28691	mQTLs
PRMT6	HMT	rs11185048	1	107562404	G	A	0.24957	0.194	AFR	9.8229e-24	FALSE	TRUE	FALSE	FALSE	0.551011	2.19427e-10	biomarkers	SHBG	0.551011	rs11185048	EUR	1.28644	-0.05557	1.28644	mQTLs
PRMT6	HMT	rs11185050	1	107564543	G	A	0.25399	0.19355	AFR	1.09921e-27	FALSE	TRUE	FALSE	FALSE	0.309747	1.48565e-10	biomarkers	SHBG	0.309747	rs11185050	EUR	1.31227	-0.06044	1.31227	mQTLs
PRMT6	HMT	rs11185051	1	107565856	C	T	0.25385	0.19362	AFR	1.49242e-27	FALSE	TRUE	FALSE	FALSE	0.309128	1.42739e-10	biomarkers	SHBG	0.309128	rs11185051	EUR	1.31107	-0.06023	1.31107	mQTLs
PRMT6	HMT	rs11185052	1	107565976	T	A	0.25385	0.19362	AFR	1.49242e-27	FALSE	TRUE	FALSE	FALSE	0.309128	1.48565e-10	biomarkers	SHBG	0.309128	rs11185052	EUR	1.31107	-0.06023	1.31107	mQTLs
PRMT6	HMT	rs11185053	1	107567038	A	T	0.25383	0.19364	AFR	2.08096e-27	FALSE	TRUE	FALSE	FALSE	0.308819	1.34427e-10	biomarkers	SHBG	0.308819	rs11185053	EUR	1.31083	-0.06019	1.31083	mQTLs
PRMT6	HMT	rs11185054	1	107570335	A	C	0.25346	0.19357	AFR	3.20146e-27	FALSE	TRUE	FALSE	FALSE	0.304526	1.25339e-10	biomarkers	SHBG	0.304526	rs11185054	EUR	1.3094	-0.05989	1.3094	mQTLs
PRMT6	HMT	rs11185055	1	107570555	A	G	0.2534	0.194	AFR	9.98848e-27	FALSE	TRUE	FALSE	FALSE	0.317588	6.04019e-11	biomarkers	SHBG	0.317588	rs11185055	EUR	1.30619	-0.0594	1.30619	mQTLs
PRMT6	HMT	rs11185056	1	107578610	C	G	0.032995	0.19176	EUR	0	FALSE	TRUE	FALSE	FALSE	0.771823	8.80968e-10	biomarkers	SHBG	0.771823	rs11185056	EUR	0.172064	0.158765	5.81179	mQTLs
PRMT6	HMT	rs11185057	1	107596964	T	C	0.1647	0.19441	EUR	2.75478e-09	FALSE	TRUE	FALSE	FALSE	0.276651	3.61775e-10	biomarkers	SHBG	0.276651	rs11185057	EUR	0.847179	0.02971	1.18039	mQTLs
PRMT6	HMT	rs11185058	1	107603269	G	A	0.1605	0.19443	EUR	7.7676e-12	FALSE	TRUE	FALSE	FALSE	0.307279	4.079e-10	biomarkers	SHBG	0.307279	rs11185058	EUR	0.82549	0.03393	1.2114	mQTLs
PRMT6	HMT	rs11185059	1	107611742	T	G	0.16511	0.19451	EUR	3.92511e-09	FALSE	TRUE	FALSE	FALSE	0.290835	2.65342e-10	biomarkers	SHBG	0.290835	rs11185059	EUR	0.848851	0.0294	1.17806	mQTLs
PRMT6	HMT	rs113329442	1	107539252	A	G	0.096805	0.33838	EUR	0	FALSE	TRUE	FALSE	FALSE	0.292	2.7559e-44	biomarkers	SHBG	0.292	rs113329442	EUR	0.286084	0.241575	3.49548	mQTLs
PRMT6	HMT	rs113329442	1	107539252	A	G	0.096805	0.33838	EUR	0	FALSE	TRUE	FALSE	FALSE	0.296117	3.6084e-09	biomarkers	Gamma glutamyltransferase	0.296117	rs113329442	EUR	0.286084	0.241575	3.49548	mQTLs
PRMT6	HMT	rs113329442	1	107539252	A	G	0.096805	0.33838	EUR	0	FALSE	TRUE	FALSE	FALSE	0.392193	6.79966e-22	biomarkers	Testosterone	0.392193	rs113329442	EUR	0.286084	0.241575	3.49548	mQTLs
PRMT6	HMT	rs11434203	1	107623489	A	AC	0.92395	0.65751	AFR	0	FALSE	TRUE	FALSE	FALSE	0.0420036	3.28194e-11	biomarkers	Cystatin C	0.0420036	rs11434203	EUR	1.40523	-0.26644	1.40523	mQTLs
PRMT6	HMT	rs11434203	1	107623489	A	AC	0.92395	0.65751	AFR	0	FALSE	TRUE	FALSE	FALSE	0.702647	5.80335e-11	biomarkers	Total bilirubin	0.702647	rs11434203	EUR	1.40523	-0.26644	1.40523	mQTLs
PRMT6	HMT	rs11434203	1	107623489	A	AC	0.92395	0.65751	AFR	0	FALSE	TRUE	FALSE	FALSE	0.725859	2.50537e-11	biomarkers	Gamma glutamyltransferase	0.725859	rs11434203	EUR	1.40523	-0.26644	1.40523	mQTLs
PRMT6	HMT	rs11434203	1	107623489	A	AC	0.92395	0.65751	AFR	0	FALSE	TRUE	FALSE	FALSE	0.917649	3.16465e-24	biomarkers	Testosterone	0.917649	rs11434203	EUR	1.40523	-0.26644	1.40523	mQTLs
PRMT6	HMT	rs11434203	1	107623489	A	AC	0.92395	0.65751	AFR	0	FALSE	TRUE	FALSE	FALSE	0.939206	2.66701e-70	biomarkers	SHBG	0.939206	rs11434203	EUR	1.40523	-0.26644	1.40523	mQTLs
PRMT6	HMT	rs11578885	1	107556097	A	G	0.085837	0.18834	EUR	1.29281e-132	FALSE	TRUE	FALSE	FALSE	0.558668	7.89201e-10	biomarkers	SHBG	0.558668	rs11578885	EUR	0.455756	0.102503	2.19416	mQTLs
PRMT6	HMT	rs11579320	1	107556101	T	C	0.08583	0.18832	EUR	1.25596e-132	FALSE	TRUE	FALSE	FALSE	0.544765	7.97133e-10	biomarkers	SHBG	0.544765	rs11579320	EUR	0.455767	0.10249	2.1941	mQTLs
PRMT6	HMT	rs11806506	1	107507073	A	T	0.26914	0.19881	AFR	6.80671e-36	FALSE	TRUE	FALSE	FALSE	0.301496	1.11993e-09	biomarkers	SHBG	0.301496	rs11806506	EUR	1.35375	-0.07033	1.35375	mQTLs
PRMT6	HMT	rs12021578	1	107597501	G	A	0.21144	0.19474	AFR	0.00188695	FALSE	TRUE	FALSE	FALSE	0.100862	5.96465e-10	biomarkers	SHBG	0.100862	rs12021578	EUR	1.08576	-0.0167	1.08576	mQTLs
PRMT6	HMT	rs12025549	1	107554671	T	C	0.086152	0.1895	EUR	2.97614e-134	FALSE	TRUE	FALSE	FALSE	0.54384	1.10879e-09	biomarkers	SHBG	0.54384	rs12025549	EUR	0.454628	0.103348	2.1996	mQTLs
PRMT6	HMT	rs12026762	1	107550184	T	C	0.086363	0.1895	EUR	1.23529e-133	FALSE	TRUE	FALSE	FALSE	0.548208	1.11993e-09	biomarkers	SHBG	0.548208	rs12026762	EUR	0.455741	0.103137	2.19423	mQTLs
PRMT6	HMT	rs12026795	1	107550281	T	A	0.086356	0.1895	EUR	1.18316e-133	FALSE	TRUE	FALSE	FALSE	0.548592	1.11993e-09	biomarkers	SHBG	0.548592	rs12026795	EUR	0.455704	0.103144	2.1944	mQTLs
PRMT6	HMT	rs12026861	1	107556645	A	T	0.085917	0.18958	EUR	4.12115e-135	FALSE	TRUE	FALSE	FALSE	0.541994	7.58256e-10	biomarkers	SHBG	0.541994	rs12026861	EUR	0.453197	0.103663	2.20655	mQTLs
PRMT6	HMT	rs12026889	1	107550576	T	A	0.035362	0.18934	EUR	0	FALSE	TRUE	FALSE	FALSE	0.876253	1.31425e-09	biomarkers	SHBG	0.876253	rs12026889	EUR	0.186765	0.153978	5.35434	mQTLs
PRMT6	HMT	rs12028463	1	107549818	G	A	0.04183	0.18945	EUR	0	FALSE	TRUE	FALSE	FALSE	0.858301	1.31425e-09	biomarkers	SHBG	0.858301	rs12028463	EUR	0.220797	0.14762	4.52905	mQTLs
PRMT6	HMT	rs12029196	1	107550057	G	A	0.074437	0.1894	EUR	6.98986e-178	FALSE	TRUE	FALSE	FALSE	0.995006	1.45247e-09	biomarkers	SHBG	0.995006	rs12029196	EUR	0.393015	0.114963	2.54443	mQTLs
PRMT6	HMT	rs12031402	1	107565776	T	G	0.25386	0.19355	AFR	1.4933e-27	FALSE	TRUE	FALSE	FALSE	0.309437	1.47087e-10	biomarkers	SHBG	0.309437	rs12031402	EUR	1.3116	-0.06031	1.3116	mQTLs
PRMT6	HMT	rs12031631	1	107560407	T	C	0.25817	0.19541	AFR	1.92962e-29	FALSE	TRUE	TRUE	FALSE	0.59191	6.54326e-11	biomarkers	SHBG	0.59191	rs12031631	EUR	1.32117	-0.06276	1.32117	multi-QTLs
PRMT6	HMT	rs12031779	1	107545845	C	T	0.074553	0.18941	EUR	2.74184e-177	FALSE	TRUE	FALSE	FALSE	0.968051	1.4967e-09	biomarkers	SHBG	0.968051	rs12031779	EUR	0.393606	0.114857	2.54061	mQTLs
PRMT6	HMT	rs12032059	1	107558304	G	A	0.26195	0.19533	AFR	9.90928e-33	FALSE	TRUE	FALSE	FALSE	0.68434	4.75138e-11	biomarkers	SHBG	0.68434	rs12032059	EUR	1.34106	-0.06662	1.34106	mQTLs
PRMT6	HMT	rs12032640	1	107567740	A	C	0.25365	0.19282	AFR	5.33679e-28	FALSE	TRUE	FALSE	FALSE	0.30851	1.21635e-10	biomarkers	SHBG	0.30851	rs12032640	EUR	1.31548	-0.06083	1.31548	mQTLs
PRMT6	HMT	rs12033865	1	107563675	A	G	0.25361	0.19361	AFR	2.35923e-27	FALSE	TRUE	FALSE	FALSE	0.314114	1.54628e-10	biomarkers	SHBG	0.314114	rs12033865	EUR	1.3099	-0.06	1.3099	mQTLs
PRMT6	HMT	rs12033985	1	107560375	G	A	0.25753	0.19191	AFR	3.18944e-32	FALSE	TRUE	FALSE	FALSE	0.585552	3.45021e-11	biomarkers	SHBG	0.585552	rs12033985	EUR	1.34193	-0.06562	1.34193	mQTLs
PRMT6	HMT	rs12034643	1	107563695	T	C	0.19067	0.1929	None	0.693851	FALSE	TRUE	FALSE	FALSE	0.411272	3.17673e-10	biomarkers	SHBG	0.411272	rs12034643	EUR	0.98844	0.00223	1.0117	mQTLs
PRMT6	HMT	rs12034825	1	107566845	G	A	0.25382	0.19364	AFR	2.08225e-27	FALSE	TRUE	FALSE	FALSE	0.30851	1.41319e-10	biomarkers	SHBG	0.30851	rs12034825	EUR	1.31078	-0.06018	1.31078	mQTLs
PRMT6	HMT	rs12035831	1	107567747	G	T	0.25366	0.19283	AFR	5.33744e-28	FALSE	TRUE	FALSE	FALSE	0.30851	1.22857e-10	biomarkers	SHBG	0.30851	rs12035831	EUR	1.31546	-0.06083	1.31546	mQTLs
PRMT6	HMT	rs12036250	1	107570243	T	C	0.25348	0.19357	AFR	2.75351e-27	FALSE	TRUE	FALSE	FALSE	0.306358	1.29156e-10	biomarkers	SHBG	0.306358	rs12036250	EUR	1.3095	-0.05991	1.3095	mQTLs
PRMT6	HMT	rs12037318	1	107556456	C	A	0.08602	0.18976	EUR	3.46967e-135	FALSE	TRUE	FALSE	FALSE	0.539021	6.08515e-10	biomarkers	SHBG	0.539021	rs12037318	EUR	0.453309	0.10374	2.206	mQTLs
PRMT6	HMT	rs12046439	1	107536799	T	C	0.097137	0.24554	EUR	3.80204e-236	FALSE	TRUE	FALSE	FALSE	0.198097	1.85186e-14	biomarkers	Testosterone	0.198097	rs12046439	EUR	0.395606	0.148403	2.52777	mQTLs
PRMT6	HMT	rs12046439	1	107536799	T	C	0.097137	0.24554	EUR	3.80204e-236	FALSE	TRUE	FALSE	FALSE	0.239788	2.7028e-21	biomarkers	SHBG	0.239788	rs12046439	EUR	0.395606	0.148403	2.52777	mQTLs
PRMT6	HMT	rs12048389	1	107538723	T	C	0.033143	0.18954	EUR	0	FALSE	TRUE	FALSE	FALSE	0.533498	9.54341e-10	biomarkers	SHBG	0.533498	rs12048389	EUR	0.17486	0.156397	5.71885	mQTLs
PRMT6	HMT	rs12071765	1	107566060	A	G	0.25385	0.19363	AFR	2.07984e-27	FALSE	TRUE	FALSE	FALSE	0.309437	1.47087e-10	biomarkers	SHBG	0.309437	rs12071765	EUR	1.31101	-0.06022	1.31101	mQTLs
PRMT6	HMT	rs12121000	1	107594633	C	A	0.21679	0.46106	EUR	0	FALSE	TRUE	FALSE	FALSE	0.0803792	1.53006e-33	biomarkers	SHBG	0.0803792	rs12121000	EUR	0.470199	0.24427	2.12676	mQTLs
PRMT6	HMT	rs12121000	1	107594633	C	A	0.21679	0.46106	EUR	0	FALSE	TRUE	FALSE	FALSE	0.209088	4.61253e-15	biomarkers	Testosterone	0.209088	rs12121000	EUR	0.470199	0.24427	2.12676	mQTLs
PRMT6	HMT	rs12129199	1	107633752	A	G	0.043114	0.27944	EUR	0	FALSE	TRUE	FALSE	FALSE	0.294052	1.18426e-19	biomarkers	SHBG	0.294052	rs12129199	EUR	0.154287	0.236326	6.48142	mQTLs
PRMT6	HMT	rs12238976	1	107509520	C	A	0.26922	0.19883	AFR	8.35063e-36	FALSE	TRUE	FALSE	FALSE	0.32078	9.83405e-10	biomarkers	SHBG	0.32078	rs12238976	EUR	1.35402	-0.07039	1.35402	mQTLs
PRMT6	HMT	rs12401598	1	107580533	C	A	0.085888	0.34956	EUR	0	FALSE	TRUE	FALSE	FALSE	0.0334401	3.03746e-12	biomarkers	Cystatin C	0.263421	rs3108680	EUR	0.245703	0.263672	4.06995	mQTLs
PRMT6	HMT	rs12401598	1	107580533	C	A	0.085888	0.34956	EUR	0	FALSE	TRUE	FALSE	FALSE	0.490024	5.41101e-11	biomarkers	Total bilirubin	0.0836595	rs3108680	EUR	0.245703	0.263672	4.06995	mQTLs
PRMT6	HMT	rs12401598	1	107580533	C	A	0.085888	0.34956	EUR	0	FALSE	TRUE	FALSE	FALSE	0.533872	3.24069e-68	biomarkers	SHBG	0.189949	rs3108680	EUR	0.245703	0.263672	4.06995	mQTLs
PRMT6	HMT	rs12401598	1	107580533	C	A	0.085888	0.34956	EUR	0	FALSE	TRUE	FALSE	FALSE	0.566658	9.66427e-11	biomarkers	Gamma glutamyltransferase	0.152896	rs3108680	EUR	0.245703	0.263672	4.06995	mQTLs
PRMT6	HMT	rs12401598	1	107580533	C	A	0.085888	0.34956	EUR	0	FALSE	TRUE	FALSE	FALSE	0.691495	2.48297e-23	biomarkers	Testosterone	0.111359	rs3108680	EUR	0.245703	0.263672	4.06995	mQTLs
PRMT6	HMT	rs12406721	1	107563243	G	T	0.079414	0.34116	EUR	0	FALSE	TRUE	FALSE	FALSE	0.0480266	3.76539e-10	biomarkers	Cystatin C	0.0480266	rs12406721	EUR	0.232776	0.261746	4.29597	mQTLs
PRMT6	HMT	rs12406721	1	107563243	G	T	0.079414	0.34116	EUR	0	FALSE	TRUE	FALSE	FALSE	0.536601	1.49102e-23	biomarkers	Testosterone	0.536601	rs12406721	EUR	0.232776	0.261746	4.29597	mQTLs
PRMT6	HMT	rs12406721	1	107563243	G	T	0.079414	0.34116	EUR	0	FALSE	TRUE	FALSE	FALSE	0.635527	2.13973e-08	biomarkers	Total bilirubin	0.635527	rs12406721	EUR	0.232776	0.261746	4.29597	mQTLs
PRMT6	HMT	rs12406721	1	107563243	G	T	0.079414	0.34116	EUR	0	FALSE	TRUE	FALSE	FALSE	0.825059	4.71117e-58	biomarkers	SHBG	0.825059	rs12406721	EUR	0.232776	0.261746	4.29597	mQTLs
PRMT6	HMT	rs12406721	1	107563243	G	T	0.079414	0.34116	EUR	0	FALSE	TRUE	FALSE	FALSE	0.916961	8.78693e-09	biomarkers	Gamma glutamyltransferase	0.916961	rs12406721	EUR	0.232776	0.261746	4.29597	mQTLs
PRMT6	HMT	rs12408634	1	107579540	G	A	0.08593	0.34955	EUR	0	TRUE	TRUE	FALSE	FALSE	0.0336077	3.32351e-12	biomarkers	Cystatin C	0.263421	rs3108680	EUR	0.24583	0.26362	4.06785	multi-QTLs
PRMT6	HMT	rs12408634	1	107579540	G	A	0.08593	0.34955	EUR	0	TRUE	TRUE	FALSE	FALSE	0.487776	7.08823e-11	biomarkers	Total bilirubin	0.0836595	rs3108680	EUR	0.24583	0.26362	4.06785	multi-QTLs
PRMT6	HMT	rs12408634	1	107579540	G	A	0.08593	0.34955	EUR	0	TRUE	TRUE	FALSE	FALSE	0.533551	3.24069e-68	biomarkers	SHBG	0.189949	rs3108680	EUR	0.24583	0.26362	4.06785	multi-QTLs
PRMT6	HMT	rs12408634	1	107579540	G	A	0.08593	0.34955	EUR	0	TRUE	TRUE	FALSE	FALSE	0.565695	9.10147e-11	biomarkers	Gamma glutamyltransferase	0.152896	rs3108680	EUR	0.24583	0.26362	4.06785	multi-QTLs
PRMT6	HMT	rs12408634	1	107579540	G	A	0.08593	0.34955	EUR	0	TRUE	TRUE	FALSE	FALSE	0.694752	2.79955e-23	biomarkers	Testosterone	0.111359	rs3108680	EUR	0.24583	0.26362	4.06785	multi-QTLs
PRMT6	HMT	rs12725701	1	107555851	G	A	0.07443	0.18666	EUR	1.01315e-170	FALSE	TRUE	FALSE	FALSE	0.991701	3.50176e-09	biomarkers	SHBG	0.991701	rs12725701	EUR	0.398746	0.11223	2.50786	mQTLs
PRMT6	HMT	rs12729458	1	107553468	T	G	0.086171	0.1895	EUR	3.20263e-134	FALSE	TRUE	FALSE	FALSE	0.549855	1.11993e-09	biomarkers	SHBG	0.549855	rs12729458	EUR	0.454728	0.103329	2.19912	mQTLs
PRMT6	HMT	rs12733850	1	107535804	A	T	0.045574	0.19765	EUR	0	FALSE	TRUE	FALSE	FALSE	0.671259	1.98033e-09	biomarkers	SHBG	0.671259	rs12733850	EUR	0.230579	0.152076	4.3369	mQTLs
PRMT6	HMT	rs12733859	1	107535825	A	T	0.31008	0.1974	AFR	4.27459e-84	FALSE	TRUE	FALSE	FALSE	0.347497	4.77439e-09	biomarkers	SHBG	0.347497	rs12733859	EUR	1.57082	-0.11268	1.57082	mQTLs
PRMT6	HMT	rs12740707	1	107554563	A	C	0.063943	0.17805	EUR	3.60651e-193	FALSE	TRUE	FALSE	FALSE	0.862172	1.43431e-08	biomarkers	SHBG	0.862172	rs12740707	EUR	0.359129	0.114107	2.78451	mQTLs
PRMT6	HMT	rs12744895	1	107534242	G	A	0.30687	0.20005	AFR	6.84485e-76	FALSE	TRUE	FALSE	FALSE	0.282239	7.41323e-09	biomarkers	SHBG	0.282239	rs12744895	EUR	1.53397	-0.10682	1.53397	mQTLs
PRMT6	HMT	rs12749984	1	107555408	T	C	0.086133	0.18955	EUR	2.79892e-134	FALSE	TRUE	FALSE	FALSE	0.551287	1.17735e-09	biomarkers	SHBG	0.551287	rs12749984	EUR	0.454408	0.103417	2.20067	mQTLs
PRMT6	HMT	rs12750677	1	107555863	T	C	0.085885	0.18701	EUR	2.07831e-129	FALSE	TRUE	FALSE	FALSE	0.551563	3.04428e-09	biomarkers	SHBG	0.551563	rs12750677	EUR	0.459254	0.101125	2.17745	mQTLs
PRMT6	HMT	rs12756854	1	107523611	T	C	0.30706	0.19882	AFR	7.59203e-78	FALSE	TRUE	FALSE	FALSE	0.280832	1.01335e-09	biomarkers	SHBG	0.280832	rs12756854	EUR	1.54441	-0.10824	1.54441	mQTLs
PRMT6	HMT	rs12756867	1	107523637	T	C	0.14342	0.19867	EUR	1.72209e-30	FALSE	TRUE	FALSE	FALSE	0.355582	8.13236e-10	biomarkers	SHBG	0.355582	rs12756867	EUR	0.721901	0.05525	1.38523	mQTLs
PRMT6	HMT	rs1335053	1	107622823	C	T	0.92047	0.65783	AFR	0	FALSE	TRUE	FALSE	FALSE	0.0324518	1.89352e-11	biomarkers	Cystatin C	0.0324518	rs1335053	EUR	1.39925	-0.26264	1.39925	mQTLs
PRMT6	HMT	rs1335053	1	107622823	C	T	0.92047	0.65783	AFR	0	FALSE	TRUE	FALSE	FALSE	0.780828	2.72384e-24	biomarkers	Testosterone	0.780828	rs1335053	EUR	1.39925	-0.26264	1.39925	mQTLs
PRMT6	HMT	rs1335053	1	107622823	C	T	0.92047	0.65783	AFR	0	FALSE	TRUE	FALSE	FALSE	0.912543	8.17451e-12	biomarkers	Gamma glutamyltransferase	0.912543	rs1335053	EUR	1.39925	-0.26264	1.39925	mQTLs
PRMT6	HMT	rs1335053	1	107622823	C	T	0.92047	0.65783	AFR	0	FALSE	TRUE	FALSE	FALSE	0.956303	1.08713e-71	biomarkers	SHBG	0.956303	rs1335053	EUR	1.39925	-0.26264	1.39925	mQTLs
PRMT6	HMT	rs1335053	1	107622823	C	T	0.92047	0.65783	AFR	0	FALSE	TRUE	FALSE	FALSE	0.965354	3.77513e-11	biomarkers	Total bilirubin	0.965354	rs1335053	EUR	1.39925	-0.26264	1.39925	mQTLs
PRMT6	HMT	rs1335055	1	107624563	G	A	0.41019	0.65633	EUR	0	FALSE	TRUE	FALSE	FALSE	0.0103891	8.03287e-71	biomarkers	SHBG	0.0356555	rs9435341	EUR	0.624975	0.24614	1.60006	mQTLs
PRMT6	HMT	rs1335055	1	107624563	G	A	0.41019	0.65633	EUR	0	FALSE	TRUE	FALSE	FALSE	0.030137	2.53055e-11	biomarkers	Cystatin C	0.0516713	rs9435341	EUR	0.624975	0.24614	1.60006	mQTLs
PRMT6	HMT	rs1335055	1	107624563	G	A	0.41019	0.65633	EUR	0	FALSE	TRUE	FALSE	FALSE	0.13493	8.34817e-24	biomarkers	Testosterone	0.179604	rs3108680	EUR	0.624975	0.24614	1.60006	mQTLs
PRMT6	HMT	rs1335055	1	107624563	G	A	0.41019	0.65633	EUR	0	FALSE	TRUE	FALSE	FALSE	0.207215	4.08955e-11	biomarkers	Total bilirubin	0.167319	rs3108680	EUR	0.624975	0.24614	1.60006	mQTLs
PRMT6	HMT	rs1335055	1	107624563	G	A	0.41019	0.65633	EUR	0	FALSE	TRUE	FALSE	FALSE	0.311299	1.13705e-11	biomarkers	Gamma glutamyltransferase	0.197306	rs3108680	EUR	0.624975	0.24614	1.60006	mQTLs
PRMT6	HMT	rs1335061	1	107590574	C	T	0.2166	0.46093	EUR	0	TRUE	TRUE	FALSE	FALSE	0.0795794	8.39716e-34	biomarkers	SHBG	0.0795794	rs1335061	EUR	0.46992	0.24433	2.12802	multi-QTLs
PRMT6	HMT	rs1335061	1	107590574	C	T	0.2166	0.46093	EUR	0	TRUE	TRUE	FALSE	FALSE	0.203722	4.99669e-15	biomarkers	Testosterone	0.203722	rs1335061	EUR	0.46992	0.24433	2.12802	multi-QTLs
PRMT6	HMT	rs140340284	1	107560880	T	A	0.0042771	0.026334	EUR	8.80871e-67	FALSE	FALSE	FALSE	FALSE	0.441446	2.54938e-10	biomarkers	SHBG	0.441446	rs140340284	EUR	0.162417	0.0220569	6.15698	None
PRMT6	HMT	rs147707599	1	107567942	A	AAAAC	0.32187	0.18599	AFR	7.79211e-121	FALSE	FALSE	FALSE	FALSE	0.258464	9.93288e-10	biomarkers	SHBG	0.258464	rs147707599	EUR	1.73058	-0.13588	1.73058	None
PRMT6	HMT	rs148373759	1	107621792	T	TTTGGCATATTTATGTTA	0.16098	0.17514	EUR	0.00408766	FALSE	FALSE	FALSE	FALSE	0.197503	4.15065e-09	biomarkers	SHBG	0.197503	rs148373759	EUR	0.91915	0.01416	1.08796	None
PRMT6	HMT	rs1623927	1	107596120	T	C	0.91919	0.6575	AFR	0	TRUE	TRUE	FALSE	FALSE	0.0326797	1.17168e-11	biomarkers	Cystatin C	0.263421	rs3108680	EUR	1.39801	-0.26169	1.39801	multi-QTLs
PRMT6	HMT	rs1623927	1	107596120	T	C	0.91919	0.6575	AFR	0	TRUE	TRUE	FALSE	FALSE	0.571266	1.19966e-24	biomarkers	Testosterone	0.111359	rs3108680	EUR	1.39801	-0.26169	1.39801	multi-QTLs
PRMT6	HMT	rs1623927	1	107596120	T	C	0.91919	0.6575	AFR	0	TRUE	TRUE	FALSE	FALSE	0.823246	7.85399e-12	biomarkers	Gamma glutamyltransferase	0.152896	rs3108680	EUR	1.39801	-0.26169	1.39801	multi-QTLs
PRMT6	HMT	rs1623927	1	107596120	T	C	0.91919	0.6575	AFR	0	TRUE	TRUE	FALSE	FALSE	0.93314	5.9663e-72	biomarkers	SHBG	0.189949	rs3108680	EUR	1.39801	-0.26169	1.39801	multi-QTLs
PRMT6	HMT	rs1623927	1	107596120	T	C	0.91919	0.6575	AFR	0	TRUE	TRUE	FALSE	FALSE	0.953324	3.51991e-11	biomarkers	Total bilirubin	0.0836595	rs3108680	EUR	1.39801	-0.26169	1.39801	multi-QTLs
PRMT6	HMT	rs17018185	1	107579295	A	C	0.29809	0.21424	AFR	2.95059e-47	FALSE	TRUE	FALSE	FALSE	0.724119	1.26272e-09	biomarkers	SHBG	0.724119	rs17018185	EUR	1.39138	-0.08385	1.39138	mQTLs
PRMT6	HMT	rs1730850	1	107597988	C	T	0.91914	0.65753	AFR	0	FALSE	TRUE	FALSE	FALSE	0.0322254	1.33434e-11	biomarkers	Cystatin C	0.0322254	rs1730850	EUR	1.39787	-0.26161	1.39787	mQTLs
PRMT6	HMT	rs1730850	1	107597988	C	T	0.91914	0.65753	AFR	0	FALSE	TRUE	FALSE	FALSE	0.621388	1.03256e-24	biomarkers	Testosterone	0.621388	rs1730850	EUR	1.39787	-0.26161	1.39787	mQTLs
PRMT6	HMT	rs1730850	1	107597988	C	T	0.91914	0.65753	AFR	0	FALSE	TRUE	FALSE	FALSE	0.838199	8.25667e-12	biomarkers	Gamma glutamyltransferase	0.838199	rs1730850	EUR	1.39787	-0.26161	1.39787	mQTLs
PRMT6	HMT	rs1730850	1	107597988	C	T	0.91914	0.65753	AFR	0	FALSE	TRUE	FALSE	FALSE	0.952067	3.55529e-11	biomarkers	Total bilirubin	0.952067	rs1730850	EUR	1.39787	-0.26161	1.39787	mQTLs
PRMT6	HMT	rs1730850	1	107597988	C	T	0.91914	0.65753	AFR	0	FALSE	TRUE	FALSE	FALSE	0.992957	6.59378e-72	biomarkers	SHBG	0.992957	rs1730850	EUR	1.39787	-0.26161	1.39787	mQTLs
PRMT6	HMT	rs1730851	1	107596443	A	G	0.67292	0.65664	AFR	0.00933199	FALSE	TRUE	FALSE	FALSE	0.00482956	8.94434e-12	biomarkers	Cystatin C	0.0516713	rs9435341	EUR	1.02479	-0.01628	1.02479	mQTLs
PRMT6	HMT	rs1730851	1	107596443	A	G	0.67292	0.65664	AFR	0.00933199	FALSE	TRUE	FALSE	FALSE	0.0540957	1.2949e-11	biomarkers	Gamma glutamyltransferase	0.197306	rs3108680	EUR	1.02479	-0.01628	1.02479	mQTLs
PRMT6	HMT	rs1730851	1	107596443	A	G	0.67292	0.65664	AFR	0.00933199	FALSE	TRUE	FALSE	FALSE	0.112141	2.95513e-71	biomarkers	SHBG	0.0356555	rs9435341	EUR	1.02479	-0.01628	1.02479	mQTLs
PRMT6	HMT	rs1730851	1	107596443	A	G	0.67292	0.65664	AFR	0.00933199	FALSE	TRUE	FALSE	FALSE	0.403048	4.79914e-11	biomarkers	Total bilirubin	0.167319	rs3108680	EUR	1.02479	-0.01628	1.02479	mQTLs
PRMT6	HMT	rs1730851	1	107596443	A	G	0.67292	0.65664	AFR	0.00933199	FALSE	TRUE	FALSE	FALSE	0.637501	3.42822e-24	biomarkers	Testosterone	0.179604	rs3108680	EUR	1.02479	-0.01628	1.02479	mQTLs
PRMT6	HMT	rs1730858	1	107619244	T	C	0.91965	0.65131	AFR	0	TRUE	TRUE	FALSE	FALSE	0.0459593	9.10147e-11	biomarkers	Cystatin C	0.0459593	rs1730858	EUR	1.412	-0.26834	1.412	multi-QTLs
PRMT6	HMT	rs1730858	1	107619244	T	C	0.91965	0.65131	AFR	0	TRUE	TRUE	FALSE	FALSE	0.832435	6.52595e-68	biomarkers	SHBG	0.832435	rs1730858	EUR	1.412	-0.26834	1.412	multi-QTLs
PRMT6	HMT	rs1730858	1	107619244	T	C	0.91965	0.65131	AFR	0	TRUE	TRUE	FALSE	FALSE	0.837277	1.69363e-22	biomarkers	Testosterone	0.837277	rs1730858	EUR	1.412	-0.26834	1.412	multi-QTLs
PRMT6	HMT	rs1730858	1	107619244	T	C	0.91965	0.65131	AFR	0	TRUE	TRUE	FALSE	FALSE	0.847385	2.11916e-12	biomarkers	Gamma glutamyltransferase	0.847385	rs1730858	EUR	1.412	-0.26834	1.412	multi-QTLs
PRMT6	HMT	rs1730858	1	107619244	T	C	0.91965	0.65131	AFR	0	TRUE	TRUE	FALSE	FALSE	0.999919	5.18542e-10	biomarkers	Total bilirubin	0.999919	rs1730858	EUR	1.412	-0.26834	1.412	multi-QTLs
PRMT6	HMT	rs1730859	1	107617707	G	A	0.91918	0.65781	AFR	0	FALSE	TRUE	FALSE	FALSE	0.0412543	1.9906e-11	biomarkers	Cystatin C	0.0412543	rs1730859	EUR	1.39733	-0.26137	1.39733	mQTLs
PRMT6	HMT	rs1730859	1	107617707	G	A	0.91918	0.65781	AFR	0	FALSE	TRUE	FALSE	FALSE	0.743044	2.77886e-24	biomarkers	Testosterone	0.743044	rs1730859	EUR	1.39733	-0.26137	1.39733	mQTLs
PRMT6	HMT	rs1730859	1	107617707	G	A	0.91918	0.65781	AFR	0	FALSE	TRUE	FALSE	FALSE	0.84299	8.68e-12	biomarkers	Gamma glutamyltransferase	0.84299	rs1730859	EUR	1.39733	-0.26137	1.39733	mQTLs
PRMT6	HMT	rs1730859	1	107617707	G	A	0.91918	0.65781	AFR	0	FALSE	TRUE	FALSE	FALSE	0.97415	5.39853e-72	biomarkers	SHBG	0.97415	rs1730859	EUR	1.39733	-0.26137	1.39733	mQTLs
PRMT6	HMT	rs1730859	1	107617707	G	A	0.91918	0.65781	AFR	0	FALSE	TRUE	FALSE	FALSE	0.988803	4.13066e-11	biomarkers	Total bilirubin	0.988803	rs1730859	EUR	1.39733	-0.26137	1.39733	mQTLs
PRMT6	HMT	rs1730862	1	107614003	G	A	0.9192	0.65779	AFR	0	FALSE	TRUE	FALSE	FALSE	0.0390076	1.50446e-11	biomarkers	Cystatin C	0.0390076	rs1730862	EUR	1.39741	-0.26141	1.39741	mQTLs
PRMT6	HMT	rs1730862	1	107614003	G	A	0.9192	0.65779	AFR	0	FALSE	TRUE	FALSE	FALSE	0.724408	2.89227e-24	biomarkers	Testosterone	0.724408	rs1730862	EUR	1.39741	-0.26141	1.39741	mQTLs
PRMT6	HMT	rs1730862	1	107614003	G	A	0.9192	0.65779	AFR	0	FALSE	TRUE	FALSE	FALSE	0.85479	7.54603e-12	biomarkers	Gamma glutamyltransferase	0.85479	rs1730862	EUR	1.39741	-0.26141	1.39741	mQTLs
PRMT6	HMT	rs1730862	1	107614003	G	A	0.9192	0.65779	AFR	0	FALSE	TRUE	FALSE	FALSE	0.977878	4.88479e-72	biomarkers	SHBG	0.977878	rs1730862	EUR	1.39741	-0.26141	1.39741	mQTLs
PRMT6	HMT	rs1730862	1	107614003	G	A	0.9192	0.65779	AFR	0	FALSE	TRUE	FALSE	FALSE	0.98526	4.84737e-11	biomarkers	Total bilirubin	0.98526	rs1730862	EUR	1.39741	-0.26141	1.39741	mQTLs
PRMT6	HMT	rs1730863	1	107612226	T	C	0.98837	0.95194	AFR	1.73366e-83	FALSE	FALSE	FALSE	FALSE	0.249574	1.14255e-09	biomarkers	SHBG	0.249574	rs1730863	EUR	1.03827	-0.03643	1.03827	None
PRMT6	HMT	rs1730864	1	107607810	C	T	0.91911	0.65728	AFR	0	FALSE	TRUE	FALSE	FALSE	0.0329422	1.91255e-11	biomarkers	Cystatin C	0.263421	rs3108680	EUR	1.39835	-0.26183	1.39835	mQTLs
PRMT6	HMT	rs1730864	1	107607810	C	T	0.91911	0.65728	AFR	0	FALSE	TRUE	FALSE	FALSE	0.622507	7.72628e-25	biomarkers	Testosterone	0.111359	rs3108680	EUR	1.39835	-0.26183	1.39835	mQTLs
PRMT6	HMT	rs1730864	1	107607810	C	T	0.91911	0.65728	AFR	0	FALSE	TRUE	FALSE	FALSE	0.823658	6.4303e-12	biomarkers	Gamma glutamyltransferase	0.152896	rs3108680	EUR	1.39835	-0.26183	1.39835	mQTLs
PRMT6	HMT	rs1730864	1	107607810	C	T	0.91911	0.65728	AFR	0	FALSE	TRUE	FALSE	FALSE	0.990763	8.92371e-73	biomarkers	SHBG	0.189949	rs3108680	EUR	1.39835	-0.26183	1.39835	mQTLs
PRMT6	HMT	rs1730864	1	107607810	C	T	0.91911	0.65728	AFR	0	FALSE	TRUE	FALSE	FALSE	0.997697	5.5758e-11	biomarkers	Total bilirubin	0.0836595	rs3108680	EUR	1.39835	-0.26183	1.39835	mQTLs
PRMT6	HMT	rs1730865	1	107605611	G	T	0.91922	0.65731	AFR	0	TRUE	TRUE	FALSE	FALSE	0.0298372	2.15639e-11	biomarkers	Cystatin C	0.263421	rs3108680	EUR	1.39846	-0.26191	1.39846	multi-QTLs
PRMT6	HMT	rs1730865	1	107605611	G	T	0.91922	0.65731	AFR	0	TRUE	TRUE	FALSE	FALSE	0.623255	6.51839e-25	biomarkers	Testosterone	0.111359	rs3108680	EUR	1.39846	-0.26191	1.39846	multi-QTLs
PRMT6	HMT	rs1730865	1	107605611	G	T	0.91922	0.65731	AFR	0	TRUE	TRUE	FALSE	FALSE	0.833351	6.11669e-12	biomarkers	Gamma glutamyltransferase	0.152896	rs3108680	EUR	1.39846	-0.26191	1.39846	multi-QTLs
PRMT6	HMT	rs1730865	1	107605611	G	T	0.91922	0.65731	AFR	0	TRUE	TRUE	FALSE	FALSE	0.972379	5.68844e-11	biomarkers	Total bilirubin	0.0836595	rs3108680	EUR	1.39846	-0.26191	1.39846	multi-QTLs
PRMT6	HMT	rs1730865	1	107605611	G	T	0.91922	0.65731	AFR	0	TRUE	TRUE	FALSE	FALSE	0.98462	8.07451e-73	biomarkers	SHBG	0.189949	rs3108680	EUR	1.39846	-0.26191	1.39846	multi-QTLs
PRMT6	HMT	rs17443102	1	107516208	G	A	0.28639	0.19879	AFR	3.07845e-53	FALSE	TRUE	FALSE	FALSE	0.180685	9.16921e-10	biomarkers	SHBG	0.180685	rs17443102	EUR	1.44067	-0.0876	1.44067	mQTLs
PRMT6	HMT	rs17496242	1	107545172	A	G	0.087638	0.18952	EUR	1.90648e-129	FALSE	TRUE	FALSE	FALSE	0.616375	1.08683e-09	biomarkers	SHBG	0.616375	rs17496242	EUR	0.462421	0.101882	2.16253	mQTLs
PRMT6	HMT	rs17496332	1	107546375	A	G	0.09192	0.33866	EUR	0	FALSE	TRUE	FALSE	FALSE	0.212673	1.36854e-44	biomarkers	SHBG	0.212673	rs17496332	EUR	0.271423	0.24674	3.68429	mQTLs
PRMT6	HMT	rs17496332	1	107546375	A	G	0.09192	0.33866	EUR	0	FALSE	TRUE	FALSE	FALSE	0.278594	2.23282e-09	biomarkers	Gamma glutamyltransferase	0.278594	rs17496332	EUR	0.271423	0.24674	3.68429	mQTLs
PRMT6	HMT	rs17496332	1	107546375	A	G	0.09192	0.33866	EUR	0	FALSE	TRUE	FALSE	FALSE	0.353808	1.20236e-21	biomarkers	Testosterone	0.353808	rs17496332	EUR	0.271423	0.24674	3.68429	mQTLs
PRMT6	HMT	rs17496360	1	107546408	C	T	0.08777	0.1895	EUR	5.17314e-129	FALSE	TRUE	FALSE	FALSE	0.639736	1.21321e-09	biomarkers	SHBG	0.639736	rs17496360	EUR	0.463166	0.10173	2.15905	mQTLs
PRMT6	HMT	rs1762482	1	107599002	A	C	0.66349	0.65613	None	0.247763	FALSE	TRUE	FALSE	FALSE	0.00534283	9.78667e-12	biomarkers	Cystatin C	0.0516713	rs9435341	EUR	1.01122	-0.00736	1.01122	mQTLs
PRMT6	HMT	rs1762482	1	107599002	A	C	0.66349	0.65613	None	0.247763	FALSE	TRUE	FALSE	FALSE	0.0564161	9.83676e-72	biomarkers	SHBG	0.0356555	rs9435341	EUR	1.01122	-0.00736	1.01122	mQTLs
PRMT6	HMT	rs1762482	1	107599002	A	C	0.66349	0.65613	None	0.247763	FALSE	TRUE	FALSE	FALSE	0.0581924	1.95118e-11	biomarkers	Gamma glutamyltransferase	0.197306	rs3108680	EUR	1.01122	-0.00736	1.01122	mQTLs
PRMT6	HMT	rs1762482	1	107599002	A	C	0.66349	0.65613	None	0.247763	FALSE	TRUE	FALSE	FALSE	0.363491	4.75138e-11	biomarkers	Total bilirubin	0.167319	rs3108680	EUR	1.01122	-0.00736	1.01122	mQTLs
PRMT6	HMT	rs1762482	1	107599002	A	C	0.66349	0.65613	None	0.247763	FALSE	TRUE	FALSE	FALSE	0.87136	3.78877e-24	biomarkers	Testosterone	0.179604	rs3108680	EUR	1.01122	-0.00736	1.01122	mQTLs
PRMT6	HMT	rs1762484	1	107613923	A	C	0.9201	0.65779	AFR	0	TRUE	TRUE	FALSE	FALSE	0.0396367	1.50446e-11	biomarkers	Cystatin C	0.0396367	rs1762484	EUR	1.39877	-0.26231	1.39877	multi-QTLs
PRMT6	HMT	rs1762484	1	107613923	A	C	0.9201	0.65779	AFR	0	TRUE	TRUE	FALSE	FALSE	0.702788	2.89227e-24	biomarkers	Testosterone	0.702788	rs1762484	EUR	1.39877	-0.26231	1.39877	multi-QTLs
PRMT6	HMT	rs1762484	1	107613923	A	C	0.9201	0.65779	AFR	0	TRUE	TRUE	FALSE	FALSE	0.893061	7.54603e-12	biomarkers	Gamma glutamyltransferase	0.893061	rs1762484	EUR	1.39877	-0.26231	1.39877	multi-QTLs
PRMT6	HMT	rs1762484	1	107613923	A	C	0.9201	0.65779	AFR	0	TRUE	TRUE	FALSE	FALSE	0.973624	4.88479e-72	biomarkers	SHBG	0.973624	rs1762484	EUR	1.39877	-0.26231	1.39877	multi-QTLs
PRMT6	HMT	rs1762484	1	107613923	A	C	0.9201	0.65779	AFR	0	TRUE	TRUE	FALSE	FALSE	0.997388	4.84737e-11	biomarkers	Total bilirubin	0.997388	rs1762484	EUR	1.39877	-0.26231	1.39877	multi-QTLs
PRMT6	HMT	rs1762485	1	107625056	C	T	0.92063	0.65817	AFR	0	TRUE	TRUE	FALSE	FALSE	0.034493	4.51966e-11	biomarkers	Cystatin C	0.034493	rs1762485	EUR	1.39877	-0.26246	1.39877	multi-QTLs
PRMT6	HMT	rs1762485	1	107625056	C	T	0.92063	0.65817	AFR	0	TRUE	TRUE	FALSE	FALSE	0.738304	1.71951e-24	biomarkers	Testosterone	0.738304	rs1762485	EUR	1.39877	-0.26246	1.39877	multi-QTLs
PRMT6	HMT	rs1762485	1	107625056	C	T	0.92063	0.65817	AFR	0	TRUE	TRUE	FALSE	FALSE	0.897179	1.08159e-11	biomarkers	Gamma glutamyltransferase	0.897179	rs1762485	EUR	1.39877	-0.26246	1.39877	multi-QTLs
PRMT6	HMT	rs1762485	1	107625056	C	T	0.92063	0.65817	AFR	0	TRUE	TRUE	FALSE	FALSE	0.96576	2.79669e-11	biomarkers	Total bilirubin	0.96576	rs1762485	EUR	1.39877	-0.26246	1.39877	multi-QTLs
PRMT6	HMT	rs1762485	1	107625056	C	T	0.92063	0.65817	AFR	0	TRUE	TRUE	FALSE	FALSE	0.980718	1.32782e-71	biomarkers	SHBG	0.980718	rs1762485	EUR	1.39877	-0.26246	1.39877	multi-QTLs
PRMT6	HMT	rs1762486	1	107627697	G	A	0.92023	0.65814	AFR	0	TRUE	TRUE	FALSE	FALSE	0.03324	6.04019e-11	biomarkers	Cystatin C	0.03324	rs1762486	EUR	1.39823	-0.26209	1.39823	multi-QTLs
PRMT6	HMT	rs1762486	1	107627697	G	A	0.92023	0.65814	AFR	0	TRUE	TRUE	FALSE	FALSE	0.644681	4.7211e-24	biomarkers	Testosterone	0.644681	rs1762486	EUR	1.39823	-0.26209	1.39823	multi-QTLs
PRMT6	HMT	rs1762486	1	107627697	G	A	0.92023	0.65814	AFR	0	TRUE	TRUE	FALSE	FALSE	0.921687	1.08432e-70	biomarkers	SHBG	0.921687	rs1762486	EUR	1.39823	-0.26209	1.39823	multi-QTLs
PRMT6	HMT	rs1762486	1	107627697	G	A	0.92023	0.65814	AFR	0	TRUE	TRUE	FALSE	FALSE	0.924123	1.44547e-11	biomarkers	Gamma glutamyltransferase	0.924123	rs1762486	EUR	1.39823	-0.26209	1.39823	multi-QTLs
PRMT6	HMT	rs1762486	1	107627697	G	A	0.92023	0.65814	AFR	0	TRUE	TRUE	FALSE	FALSE	0.970688	2.40713e-11	biomarkers	Total bilirubin	0.970688	rs1762486	EUR	1.39823	-0.26209	1.39823	multi-QTLs
PRMT6	HMT	rs1762509	1	107592959	A	G	0.91752	0.65689	AFR	0	TRUE	TRUE	FALSE	FALSE	0.025553	1.21949e-11	biomarkers	Cystatin C	0.263421	rs3108680	EUR	1.39676	-0.26063	1.39676	multi-QTLs
PRMT6	HMT	rs1762509	1	107592959	A	G	0.91752	0.65689	AFR	0	TRUE	TRUE	FALSE	FALSE	0.727676	9.40293e-12	biomarkers	Gamma glutamyltransferase	0.152896	rs3108680	EUR	1.39676	-0.26063	1.39676	multi-QTLs
PRMT6	HMT	rs1762509	1	107592959	A	G	0.91752	0.65689	AFR	0	TRUE	TRUE	FALSE	FALSE	0.75707	3.18495e-11	biomarkers	Total bilirubin	0.0836595	rs3108680	EUR	1.39676	-0.26063	1.39676	multi-QTLs
PRMT6	HMT	rs1762509	1	107592959	A	G	0.91752	0.65689	AFR	0	TRUE	TRUE	FALSE	FALSE	0.861914	1.15263e-24	biomarkers	Testosterone	0.111359	rs3108680	EUR	1.39676	-0.26063	1.39676	multi-QTLs
PRMT6	HMT	rs1762509	1	107592959	A	G	0.91752	0.65689	AFR	0	TRUE	TRUE	FALSE	FALSE	0.964746	1.79701e-72	biomarkers	SHBG	0.189949	rs3108680	EUR	1.39676	-0.26063	1.39676	multi-QTLs
PRMT6	HMT	rs1919894	1	107528655	C	G	0.24219	0.64227	EUR	0	FALSE	TRUE	FALSE	FALSE	0.503838	2.6612e-15	biomarkers	SHBG	0.503838	rs1919894	EUR	0.377084	0.40008	2.65193	mQTLs
PRMT6	HMT	rs1919897	1	107532270	A	T	0.24131	0.64237	EUR	0	FALSE	TRUE	FALSE	FALSE	0.541777	3.03065e-15	biomarkers	SHBG	0.541777	rs1919897	EUR	0.375656	0.40106	2.66201	mQTLs
PRMT6	HMT	rs1977658	1	107607037	T	G	0.92276	0.65673	AFR	0	FALSE	FALSE	FALSE	FALSE	0.0397558	5.68844e-11	biomarkers	Cystatin C	0.263421	rs3108680	EUR	1.40508	-0.26603	1.40508	None
PRMT6	HMT	rs1977658	1	107607037	T	G	0.92276	0.65673	AFR	0	FALSE	FALSE	FALSE	FALSE	0.640376	1.78325e-11	biomarkers	Gamma glutamyltransferase	0.152896	rs3108680	EUR	1.40508	-0.26603	1.40508	None
PRMT6	HMT	rs1977658	1	107607037	T	G	0.92276	0.65673	AFR	0	FALSE	FALSE	FALSE	FALSE	0.719571	3.38189e-11	biomarkers	Total bilirubin	0.0836595	rs3108680	EUR	1.40508	-0.26603	1.40508	None
PRMT6	HMT	rs1977658	1	107607037	T	G	0.92276	0.65673	AFR	0	FALSE	FALSE	FALSE	FALSE	0.927521	5.78129e-25	biomarkers	Testosterone	0.111359	rs3108680	EUR	1.40508	-0.26603	1.40508	None
PRMT6	HMT	rs1977658	1	107607037	T	G	0.92276	0.65673	AFR	0	FALSE	FALSE	FALSE	FALSE	0.952172	9.83676e-72	biomarkers	SHBG	0.189949	rs3108680	EUR	1.40508	-0.26603	1.40508	None
PRMT6	HMT	rs200443569	1	107570761	TCTC	T	0.076878	0.35053	EUR	0	FALSE	TRUE	FALSE	FALSE	0.0241855	1.51566e-10	biomarkers	Cystatin C	0.0241855	rs200443569	EUR	0.219319	0.273652	4.55956	mQTLs
PRMT6	HMT	rs200443569	1	107570761	TCTC	T	0.076878	0.35053	EUR	0	FALSE	TRUE	FALSE	FALSE	0.533818	2.25526e-09	biomarkers	Total bilirubin	0.533818	rs200443569	EUR	0.219319	0.273652	4.55956	mQTLs
PRMT6	HMT	rs200443569	1	107570761	TCTC	T	0.076878	0.35053	EUR	0	FALSE	TRUE	FALSE	FALSE	0.785999	1.54229e-09	biomarkers	Gamma glutamyltransferase	0.785999	rs200443569	EUR	0.219319	0.273652	4.55956	mQTLs
PRMT6	HMT	rs200443569	1	107570761	TCTC	T	0.076878	0.35053	EUR	0	FALSE	TRUE	FALSE	FALSE	0.817095	9.66036e-65	biomarkers	SHBG	0.817095	rs200443569	EUR	0.219319	0.273652	4.55956	mQTLs
PRMT6	HMT	rs200443569	1	107570761	TCTC	T	0.076878	0.35053	EUR	0	FALSE	TRUE	FALSE	FALSE	0.847894	1.319e-22	biomarkers	Testosterone	0.847894	rs200443569	EUR	0.219319	0.273652	4.55956	mQTLs
PRMT6	HMT	rs201184911	1	107551018	CA	C	0.59529	0.65993	EUR	3.60441e-24	FALSE	FALSE	FALSE	FALSE	0.130811	2.084e-21	biomarkers	Testosterone	0.130811	rs201184911	EUR	0.90205	0.06464	1.10859	None
PRMT6	HMT	rs201184911	1	107551018	CA	C	0.59529	0.65993	EUR	3.60441e-24	FALSE	FALSE	FALSE	FALSE	0.24244	3.6084e-09	biomarkers	Gamma glutamyltransferase	0.24244	rs201184911	EUR	0.90205	0.06464	1.10859	None
PRMT6	HMT	rs201184911	1	107551018	CA	C	0.59529	0.65993	EUR	3.60441e-24	FALSE	FALSE	FALSE	FALSE	0.867014	1.84734e-44	biomarkers	SHBG	0.867014	rs201184911	EUR	0.90205	0.06464	1.10859	None
PRMT6	HMT	rs201561866	1	107622923	AT	A	0.92395	0.65793	AFR	0	FALSE	FALSE	FALSE	FALSE	0.0424257	3.38189e-11	biomarkers	Cystatin C	0.0424257	rs201561866	EUR	1.40433	-0.26602	1.40433	None
PRMT6	HMT	rs201561866	1	107622923	AT	A	0.92395	0.65793	AFR	0	FALSE	FALSE	FALSE	FALSE	0.738082	2.09266e-11	biomarkers	Gamma glutamyltransferase	0.738082	rs201561866	EUR	1.40433	-0.26602	1.40433	None
PRMT6	HMT	rs201561866	1	107622923	AT	A	0.92395	0.65793	AFR	0	FALSE	FALSE	FALSE	FALSE	0.746769	4.04886e-11	biomarkers	Total bilirubin	0.746769	rs201561866	EUR	1.40433	-0.26602	1.40433	None
PRMT6	HMT	rs201561866	1	107622923	AT	A	0.92395	0.65793	AFR	0	FALSE	FALSE	FALSE	FALSE	0.93258	7.24967e-70	biomarkers	SHBG	0.93258	rs201561866	EUR	1.40433	-0.26602	1.40433	None
PRMT6	HMT	rs201561866	1	107622923	AT	A	0.92395	0.65793	AFR	0	FALSE	FALSE	FALSE	FALSE	0.957442	3.82685e-24	biomarkers	Testosterone	0.957442	rs201561866	EUR	1.40433	-0.26602	1.40433	None
PRMT6	HMT	rs2078572	1	107547485	C	A	0.087705	0.18952	EUR	4.08905e-129	FALSE	TRUE	FALSE	FALSE	0.639288	1.08683e-09	biomarkers	SHBG	0.639288	rs2078572	EUR	0.462774	0.101815	2.16088	mQTLs
PRMT6	HMT	rs2141551	1	107538505	C	A	0.10977	0.35864	EUR	0	FALSE	TRUE	FALSE	FALSE	0.21915	4.40732e-09	biomarkers	Testosterone	0.21915	rs2141551	EUR	0.306073	0.24887	3.2672	mQTLs
PRMT6	HMT	rs2141551	1	107538505	C	A	0.10977	0.35864	EUR	0	FALSE	TRUE	FALSE	FALSE	0.770435	2.90331e-10	biomarkers	SHBG	0.770435	rs2141551	EUR	0.306073	0.24887	3.2672	mQTLs
PRMT6	HMT	rs2232015	1	107599258	A	T	0.080498	0.34302	EUR	0	TRUE	TRUE	FALSE	FALSE	0.032161	1.74794e-11	biomarkers	Cystatin C	0.263421	rs3108680	EUR	0.234674	0.262522	4.26122	multi-QTLs
PRMT6	HMT	rs2232015	1	107599258	A	T	0.080498	0.34302	EUR	0	TRUE	TRUE	FALSE	FALSE	0.623317	1.21172e-24	biomarkers	Testosterone	0.111359	rs3108680	EUR	0.234674	0.262522	4.26122	multi-QTLs
PRMT6	HMT	rs2232015	1	107599258	A	T	0.080498	0.34302	EUR	0	TRUE	TRUE	FALSE	FALSE	0.858559	1.37498e-11	biomarkers	Gamma glutamyltransferase	0.152896	rs3108680	EUR	0.234674	0.262522	4.26122	multi-QTLs
PRMT6	HMT	rs2232015	1	107599258	A	T	0.080498	0.34302	EUR	0	TRUE	TRUE	FALSE	FALSE	0.941708	3.70038e-11	biomarkers	Total bilirubin	0.0836595	rs3108680	EUR	0.234674	0.262522	4.26122	multi-QTLs
PRMT6	HMT	rs2232015	1	107599258	A	T	0.080498	0.34302	EUR	0	TRUE	TRUE	FALSE	FALSE	0.975066	3.27437e-72	biomarkers	SHBG	0.189949	rs3108680	EUR	0.234674	0.262522	4.26122	multi-QTLs
PRMT6	HMT	rs2232016	1	107599918	C	T	0.029067	0.21624	EUR	0	FALSE	TRUE	FALSE	FALSE	0.132126	4.10935e-09	biomarkers	Cystatin C	0.132126	rs2232016	EUR	0.13442	0.187173	7.43936	mQTLs
PRMT6	HMT	rs2232016	1	107599918	C	T	0.029067	0.21624	EUR	0	FALSE	TRUE	FALSE	FALSE	0.288517	2.05612e-39	biomarkers	SHBG	0.288517	rs2232016	EUR	0.13442	0.187173	7.43936	mQTLs
PRMT6	HMT	rs2232016	1	107599918	C	T	0.029067	0.21624	EUR	0	FALSE	TRUE	FALSE	FALSE	0.812695	1.89906e-16	biomarkers	Testosterone	0.812695	rs2232016	EUR	0.13442	0.187173	7.43936	mQTLs
PRMT6	HMT	rs2335077	1	107573565	A	G	0.28677	0.35049	EUR	6.63154e-26	TRUE	TRUE	FALSE	FALSE	0.00972554	1.06807e-10	biomarkers	Gamma glutamyltransferase	0.197306	rs3108680	EUR	0.818197	0.06372	1.2222	multi-QTLs
PRMT6	HMT	rs2335077	1	107573565	A	G	0.28677	0.35049	EUR	6.63154e-26	TRUE	TRUE	FALSE	FALSE	0.0608101	2.43762e-12	biomarkers	Cystatin C	0.0516713	rs9435341	EUR	0.818197	0.06372	1.2222	multi-QTLs
PRMT6	HMT	rs2335077	1	107573565	A	G	0.28677	0.35049	EUR	6.63154e-26	TRUE	TRUE	FALSE	FALSE	0.365313	7.31156e-23	biomarkers	Testosterone	0.179604	rs3108680	EUR	0.818197	0.06372	1.2222	multi-QTLs
PRMT6	HMT	rs2335077	1	107573565	A	G	0.28677	0.35049	EUR	6.63154e-26	TRUE	TRUE	FALSE	FALSE	0.390394	6.22414e-11	biomarkers	Total bilirubin	0.167319	rs3108680	EUR	0.818197	0.06372	1.2222	multi-QTLs
PRMT6	HMT	rs2335077	1	107573565	A	G	0.28677	0.35049	EUR	6.63154e-26	TRUE	TRUE	FALSE	FALSE	0.451356	1.60512e-67	biomarkers	SHBG	0.0356555	rs9435341	EUR	0.818197	0.06372	1.2222	multi-QTLs
PRMT6	HMT	rs2335080	1	107535398	A	G	0.2418	0.64247	EUR	0	FALSE	TRUE	FALSE	FALSE	0.529353	1.80178e-15	biomarkers	SHBG	0.529353	rs2335080	EUR	0.37636	0.40067	2.65703	mQTLs
PRMT6	HMT	rs2335081	1	107535449	C	A	0.62031	0.79984	EUR	1.06781e-193	FALSE	TRUE	FALSE	FALSE	0.301194	5.54705e-09	biomarkers	SHBG	0.301194	rs2335081	EUR	0.775543	0.17953	1.28942	mQTLs
PRMT6	HMT	rs2335104	1	107583641	A	T	0.49423	0.35077	AFR	1.53001e-108	FALSE	TRUE	FALSE	FALSE	0.0876854	8.57144e-11	biomarkers	Total bilirubin	0.167319	rs3108680	EUR	1.40899	-0.14346	1.40899	mQTLs
PRMT6	HMT	rs2335104	1	107583641	A	T	0.49423	0.35077	AFR	1.53001e-108	FALSE	TRUE	FALSE	FALSE	0.106885	8.00012e-23	biomarkers	Testosterone	0.179604	rs3108680	EUR	1.40899	-0.14346	1.40899	mQTLs
PRMT6	HMT	rs2335104	1	107583641	A	T	0.49423	0.35077	AFR	1.53001e-108	FALSE	TRUE	FALSE	FALSE	0.143704	7.0177e-11	biomarkers	Gamma glutamyltransferase	0.197306	rs3108680	EUR	1.40899	-0.14346	1.40899	mQTLs
PRMT6	HMT	rs2335104	1	107583641	A	T	0.49423	0.35077	AFR	1.53001e-108	FALSE	TRUE	FALSE	FALSE	0.189759	3.03746e-12	biomarkers	Cystatin C	0.0516713	rs9435341	EUR	1.40899	-0.14346	1.40899	mQTLs
PRMT6	HMT	rs2335104	1	107583641	A	T	0.49423	0.35077	AFR	1.53001e-108	FALSE	TRUE	FALSE	FALSE	0.20763	1.77394e-67	biomarkers	SHBG	0.0356555	rs9435341	EUR	1.40899	-0.14346	1.40899	mQTLs
PRMT6	HMT	rs2863734	1	107565081	C	A	0.64455	0.5462	AFR	8.00376e-54	FALSE	TRUE	FALSE	FALSE	0.169145	5.23932e-14	biomarkers	Testosterone	0.169145	rs2863734	EUR	1.18006	-0.09835	1.18006	mQTLs
PRMT6	HMT	rs2863734	1	107565081	C	A	0.64455	0.5462	AFR	8.00376e-54	FALSE	TRUE	FALSE	FALSE	0.485974	1.28709e-28	biomarkers	SHBG	0.485974	rs2863734	EUR	1.18006	-0.09835	1.18006	mQTLs
PRMT6	HMT	rs2863990	1	107548976	C	A	0.5226	0.47057	AFR	2.42663e-15	FALSE	TRUE	FALSE	FALSE	0.449644	4.15348e-17	biomarkers	SHBG	0.449644	rs2863990	EUR	1.11057	-0.05203	1.11057	mQTLs
PRMT6	HMT	rs2863990	1	107548976	C	A	0.5226	0.47057	AFR	2.42663e-15	FALSE	TRUE	FALSE	FALSE	0.624128	1.82398e-12	biomarkers	Testosterone	0.624128	rs2863990	EUR	1.11057	-0.05203	1.11057	mQTLs
PRMT6	HMT	rs2863991	1	107548745	G	A	0.33876	0.47029	EUR	1.55611e-95	FALSE	TRUE	FALSE	FALSE	0.144569	1.97589e-12	biomarkers	Testosterone	0.144569	rs2863991	EUR	0.720322	0.13153	1.38827	mQTLs
PRMT6	HMT	rs2863991	1	107548745	G	A	0.33876	0.47029	EUR	1.55611e-95	FALSE	TRUE	FALSE	FALSE	0.209297	3.13913e-17	biomarkers	SHBG	0.209297	rs2863991	EUR	0.720322	0.13153	1.38827	mQTLs
PRMT6	HMT	rs2878349	1	107549245	G	A	0.15223	0.33388	EUR	4.12065e-260	FALSE	TRUE	FALSE	FALSE	0.164969	6.98151e-09	biomarkers	Gamma glutamyltransferase	0.152896	rs3108680	EUR	0.455942	0.18165	2.19326	mQTLs
PRMT6	HMT	rs2878349	1	107549245	G	A	0.15223	0.33388	EUR	4.12065e-260	FALSE	TRUE	FALSE	FALSE	0.588075	6.7821e-21	biomarkers	Testosterone	0.111359	rs3108680	EUR	0.455942	0.18165	2.19326	mQTLs
PRMT6	HMT	rs2878349	1	107549245	G	A	0.15223	0.33388	EUR	4.12065e-260	FALSE	TRUE	FALSE	FALSE	0.840045	5.46615e-42	biomarkers	SHBG	0.189949	rs3108680	EUR	0.455942	0.18165	2.19326	mQTLs
PRMT6	HMT	rs2878350	1	107548729	T	G	0.087643	0.18951	EUR	1.95708e-129	FALSE	TRUE	FALSE	FALSE	0.639544	1.09775e-09	biomarkers	SHBG	0.639544	rs2878350	EUR	0.462472	0.101867	2.16229	mQTLs
PRMT6	HMT	rs2878351	1	107548509	T	C	0.074493	0.18941	EUR	1.17005e-177	FALSE	TRUE	FALSE	FALSE	0.995662	1.45247e-09	biomarkers	SHBG	0.995662	rs2878351	EUR	0.39329	0.114917	2.54266	mQTLs
PRMT6	HMT	rs3032555	1	107607035	T	TCAG	0.9213	0.65833	AFR	0	FALSE	FALSE	FALSE	FALSE	0.0433695	4.51966e-11	biomarkers	Cystatin C	0.263421	rs3108680	EUR	1.39945	-0.26297	1.39945	None
PRMT6	HMT	rs3032555	1	107607035	T	TCAG	0.9213	0.65833	AFR	0	FALSE	FALSE	FALSE	FALSE	0.577758	6.54326e-11	biomarkers	Total bilirubin	0.0836595	rs3108680	EUR	1.39945	-0.26297	1.39945	None
PRMT6	HMT	rs3032555	1	107607035	T	TCAG	0.9213	0.65833	AFR	0	FALSE	FALSE	FALSE	FALSE	0.68393	1.01861e-11	biomarkers	Gamma glutamyltransferase	0.152896	rs3108680	EUR	1.39945	-0.26297	1.39945	None
PRMT6	HMT	rs3032555	1	107607035	T	TCAG	0.9213	0.65833	AFR	0	FALSE	FALSE	FALSE	FALSE	0.814322	3.61874e-72	biomarkers	SHBG	0.189949	rs3108680	EUR	1.39945	-0.26297	1.39945	None
PRMT6	HMT	rs3032555	1	107607035	T	TCAG	0.9213	0.65833	AFR	0	FALSE	FALSE	FALSE	FALSE	0.850611	9.25003e-25	biomarkers	Testosterone	0.111359	rs3108680	EUR	1.39945	-0.26297	1.39945	None
PRMT6	HMT	rs3108678	1	107564220	C	G	0.55718	0.54602	None	0.0943332	TRUE	TRUE	FALSE	FALSE	0.793739	4.98379e-14	biomarkers	Testosterone	0.793739	rs3108678	EUR	1.02044	-0.01116	1.02044	multi-QTLs
PRMT6	HMT	rs3108678	1	107564220	C	G	0.55718	0.54602	None	0.0943332	TRUE	TRUE	FALSE	FALSE	0.888785	1.46577e-28	biomarkers	SHBG	0.888785	rs3108678	EUR	1.02044	-0.01116	1.02044	multi-QTLs
PRMT6	HMT	rs3108679	1	107565593	C	G	0.37823	0.1925	AFR	8.29935e-209	FALSE	TRUE	FALSE	FALSE	0.812126	3.17673e-10	biomarkers	SHBG	0.812126	rs3108679	EUR	1.96483	-0.18573	1.96483	mQTLs
PRMT6	HMT	rs3108680	1	107572997	T	C	0.49682	0.35073	AFR	2.74546e-112	FALSE	TRUE	FALSE	FALSE	0.0836595	5.35717e-11	biomarkers	Total bilirubin	0.735037	rs111232683	EUR	1.41653	-0.14609	1.41653	mQTLs
PRMT6	HMT	rs3108680	1	107572997	T	C	0.49682	0.35073	AFR	2.74546e-112	FALSE	TRUE	FALSE	FALSE	0.111359	8.4103e-23	biomarkers	Testosterone	0.5983	rs3108681	EUR	1.41653	-0.14609	1.41653	mQTLs
PRMT6	HMT	rs3108680	1	107572997	T	C	0.49682	0.35073	AFR	2.74546e-112	FALSE	TRUE	FALSE	FALSE	0.152896	8.7446e-11	biomarkers	Gamma glutamyltransferase	0.252864	rs2335077	EUR	1.41653	-0.14609	1.41653	mQTLs
PRMT6	HMT	rs3108680	1	107572997	T	C	0.49682	0.35073	AFR	2.74546e-112	FALSE	TRUE	FALSE	FALSE	0.189949	1.31416e-67	biomarkers	SHBG	0.0691205	rs9435441	EUR	1.41653	-0.14609	1.41653	mQTLs
PRMT6	HMT	rs3108680	1	107572997	T	C	0.49682	0.35073	AFR	2.74546e-112	FALSE	TRUE	FALSE	FALSE	0.263421	4.76368e-12	biomarkers	Cystatin C	0.061633	rs111232683	EUR	1.41653	-0.14609	1.41653	mQTLs
PRMT6	HMT	rs3128749	1	107564086	G	A	0.4414	0.19387	AFR	0	FALSE	TRUE	FALSE	FALSE	0.648625	1.47087e-10	biomarkers	SHBG	0.648625	rs3128749	EUR	2.27678	-0.24753	2.27678	mQTLs
PRMT6	HMT	rs34531781	1	107522860	C	T	0.35146	0.19931	AFR	3.9327e-144	FALSE	TRUE	FALSE	FALSE	0.563437	1.35427e-09	biomarkers	SHBG	0.563437	rs34531781	EUR	1.76338	-0.15215	1.76338	mQTLs
PRMT6	HMT	rs34576622	1	107553670	A	G	0.086605	0.18974	EUR	3.06915e-133	FALSE	TRUE	FALSE	FALSE	0.503637	6.1463e-10	biomarkers	SHBG	0.503637	rs34576622	EUR	0.45644	0.103135	2.19087	mQTLs
PRMT6	HMT	rs34812785	1	107548428	A	AC	0.086567	0.18972	EUR	2.44631e-133	FALSE	TRUE	FALSE	FALSE	0.521003	1.90268e-09	biomarkers	SHBG	0.521003	rs34812785	EUR	0.456288	0.103153	2.1916	mQTLs
PRMT6	HMT	rs35057312	1	107510267	C	A	0.038878	0.19851	EUR	0	FALSE	TRUE	FALSE	FALSE	0.736681	7.50711e-10	biomarkers	SHBG	0.736681	rs35057312	EUR	0.195849	0.159632	5.10597	mQTLs
PRMT6	HMT	rs35199944	1	107560305	C	CT	0.1972	0.20149	None	0.426681	FALSE	FALSE	FALSE	FALSE	0.436966	4.84737e-11	biomarkers	SHBG	0.436966	rs35199944	EUR	0.978709	0.00429	1.02175	None
PRMT6	HMT	rs35276212	1	107538408	G	GT	0.35692	0.47474	EUR	5.81095e-76	FALSE	FALSE	FALSE	FALSE	0.0928286	2.03607e-12	biomarkers	Testosterone	0.0928286	rs35276212	EUR	0.751822	0.11782	1.3301	None
PRMT6	HMT	rs35276212	1	107538408	G	GT	0.35692	0.47474	EUR	5.81095e-76	FALSE	FALSE	FALSE	FALSE	0.706593	1.66325e-15	biomarkers	SHBG	0.706593	rs35276212	EUR	0.751822	0.11782	1.3301	None
PRMT6	HMT	rs35817131	1	107559668	T	TCTC	0.61275	0.54308	AFR	3.86998e-27	FALSE	FALSE	FALSE	FALSE	0.560459	8.22248e-22	biomarkers	SHBG	0.560459	rs35817131	EUR	1.12829	-0.06967	1.12829	None
PRMT6	HMT	rs35817131	1	107559668	T	TCTC	0.61275	0.54308	AFR	3.86998e-27	FALSE	FALSE	FALSE	FALSE	0.647588	4.45313e-13	biomarkers	Testosterone	0.647588	rs35817131	EUR	1.12829	-0.06967	1.12829	None
PRMT6	HMT	rs36055309	1	107519427	T	C	0.28668	0.19878	AFR	1.35524e-53	FALSE	TRUE	FALSE	FALSE	0.189191	9.7362e-10	biomarkers	SHBG	0.189191	rs36055309	EUR	1.4422	-0.0879	1.4422	mQTLs
PRMT6	HMT	rs36057376	1	107529676	C	CT	0.21705	0.62869	EUR	0	FALSE	FALSE	FALSE	FALSE	0.455527	5.53649e-16	biomarkers	SHBG	0.455527	rs36057376	EUR	0.345242	0.41164	2.89652	None
PRMT6	HMT	rs3791185	1	107600869	G	A	0.031743	0.1918	EUR	0	FALSE	TRUE	FALSE	FALSE	0.838115	7.65877e-10	biomarkers	SHBG	0.838115	rs3791185	EUR	0.165501	0.160057	6.04228	mQTLs
PRMT6	HMT	rs3850612	1	107551105	A	G	0.074405	0.1894	EUR	5.38419e-178	FALSE	TRUE	FALSE	FALSE	0.99425	1.4967e-09	biomarkers	SHBG	0.99425	rs3850612	EUR	0.392846	0.114995	2.54553	mQTLs
PRMT6	HMT	rs3861909	1	107544176	A	G	0.80265	0.6669	AFR	3.99184e-131	FALSE	TRUE	FALSE	FALSE	0.123935	3.59909e-08	biomarkers	Cystatin C	0.123935	rs3861909	EUR	1.20355	-0.13575	1.20355	mQTLs
PRMT6	HMT	rs3861909	1	107544176	A	G	0.80265	0.6669	AFR	3.99184e-131	FALSE	TRUE	FALSE	FALSE	0.174296	1.73443e-08	biomarkers	Gamma glutamyltransferase	0.174296	rs3861909	EUR	1.20355	-0.13575	1.20355	mQTLs
PRMT6	HMT	rs3861909	1	107544176	A	G	0.80265	0.6669	AFR	3.99184e-131	FALSE	TRUE	FALSE	FALSE	0.459462	1.75365e-20	biomarkers	Testosterone	0.459462	rs3861909	EUR	1.20355	-0.13575	1.20355	mQTLs
PRMT6	HMT	rs3861909	1	107544176	A	G	0.80265	0.6669	AFR	3.99184e-131	FALSE	TRUE	FALSE	FALSE	0.980385	8.07339e-42	biomarkers	SHBG	0.980385	rs3861909	EUR	1.20355	-0.13575	1.20355	mQTLs
PRMT6	HMT	rs3903927	1	107542227	A	G	0.29109	0.19028	AFR	3.98067e-70	FALSE	TRUE	FALSE	FALSE	0.347497	1.92181e-09	biomarkers	SHBG	0.347497	rs3903927	EUR	1.5298	-0.10081	1.5298	mQTLs
PRMT6	HMT	rs3961272	1	107517473	C	T	0.24167	0.63548	EUR	0	FALSE	TRUE	FALSE	FALSE	0.556939	1.72666e-14	biomarkers	SHBG	0.556939	rs3961272	EUR	0.380295	0.39381	2.62954	mQTLs
PRMT6	HMT	rs3977739	1	107505513	C	A	0.31118	0.64393	EUR	0	FALSE	TRUE	FALSE	FALSE	0.225147	8.03612e-17	biomarkers	SHBG	0.225147	rs3977739	EUR	0.483251	0.33275	2.06932	mQTLs
PRMT6	HMT	rs4084427	1	107554473	A	G	0.086151	0.1895	EUR	2.9479e-134	FALSE	TRUE	FALSE	FALSE	0.544167	1.10879e-09	biomarkers	SHBG	0.544167	rs4084427	EUR	0.454623	0.103349	2.19963	mQTLs
PRMT6	HMT	rs4084428	1	107554421	T	C	0.035592	0.18934	EUR	0	FALSE	TRUE	FALSE	FALSE	0.796682	1.31425e-09	biomarkers	SHBG	0.796682	rs4084428	EUR	0.187979	0.153748	5.31973	mQTLs
PRMT6	HMT	rs4084429	1	107551386	C	T	0.086325	0.18951	EUR	1.01171e-133	FALSE	TRUE	FALSE	FALSE	0.549416	1.17735e-09	biomarkers	SHBG	0.549416	rs4084429	EUR	0.455517	0.103185	2.19531	mQTLs
PRMT6	HMT	rs4096994	1	107547291	A	G	0.087712	0.18949	EUR	4.173e-129	FALSE	TRUE	FALSE	FALSE	0.640248	1.18918e-09	biomarkers	SHBG	0.640248	rs4096994	EUR	0.462885	0.101778	2.16037	mQTLs
PRMT6	HMT	rs4096996	1	107564415	C	T	0.254	0.19357	AFR	1.09893e-27	FALSE	TRUE	FALSE	FALSE	0.309747	1.53089e-10	biomarkers	SHBG	0.309747	rs4096996	EUR	1.31219	-0.06043	1.31219	mQTLs
PRMT6	HMT	rs4118320	1	107564449	G	A	0.19103	0.19285	None	0.743962	FALSE	TRUE	FALSE	FALSE	0.401479	3.08284e-10	biomarkers	SHBG	0.401479	rs4118320	EUR	0.990563	0.00182	1.00953	mQTLs
PRMT6	HMT	rs4118321	1	107569913	A	G	0.25373	0.19361	AFR	1.74148e-27	FALSE	TRUE	FALSE	FALSE	0.307279	1.25339e-10	biomarkers	SHBG	0.307279	rs4118321	EUR	1.31052	-0.06012	1.31052	mQTLs
PRMT6	HMT	rs4118325	1	107577832	G	A	0.25775	0.19453	AFR	6.50204e-30	FALSE	TRUE	FALSE	FALSE	0.592858	2.00541e-10	biomarkers	SHBG	0.592858	rs4118325	EUR	1.32499	-0.06322	1.32499	mQTLs
PRMT6	HMT	rs4118326	1	107527544	C	T	0.61354	0.80093	EUR	8.20863e-210	FALSE	TRUE	FALSE	FALSE	0.199289	9.16921e-10	biomarkers	SHBG	0.199289	rs4118326	EUR	0.766034	0.18739	1.30542	mQTLs
PRMT6	HMT	rs4914938	1	107508467	T	C	0.33426	0.65239	EUR	0	FALSE	TRUE	FALSE	FALSE	0.976813	9.36081e-18	biomarkers	SHBG	0.976813	rs4914938	EUR	0.512362	0.31813	1.95174	mQTLs
PRMT6	HMT	rs4914939	1	107558361	A	T	0.361	0.34605	AFR	0.020123	FALSE	TRUE	FALSE	FALSE	0.0503377	4.72688e-09	biomarkers	Cystatin C	0.0516713	rs9435341	EUR	1.0432	-0.01495	1.0432	mQTLs
PRMT6	HMT	rs4914939	1	107558361	A	T	0.361	0.34605	AFR	0.020123	FALSE	TRUE	FALSE	FALSE	0.138069	1.67677e-22	biomarkers	Testosterone	0.179604	rs3108680	EUR	1.0432	-0.01495	1.0432	mQTLs
PRMT6	HMT	rs4914939	1	107558361	A	T	0.361	0.34605	AFR	0.020123	FALSE	TRUE	FALSE	FALSE	0.399157	1.40438e-54	biomarkers	SHBG	0.0356555	rs9435341	EUR	1.0432	-0.01495	1.0432	mQTLs
PRMT6	HMT	rs4914939	1	107558361	A	T	0.361	0.34605	AFR	0.020123	FALSE	TRUE	FALSE	FALSE	0.653247	3.5725e-09	biomarkers	Gamma glutamyltransferase	0.197306	rs3108680	EUR	1.0432	-0.01495	1.0432	mQTLs
PRMT6	HMT	rs4914939	1	107558361	A	T	0.361	0.34605	AFR	0.020123	FALSE	TRUE	FALSE	FALSE	0.875202	4.90709e-08	biomarkers	Total bilirubin	0.167319	rs3108680	EUR	1.0432	-0.01495	1.0432	mQTLs
PRMT6	HMT	rs556195844	1	107566155	A	AG	0.16036	0.17987	EUR	7.69139e-05	FALSE	FALSE	FALSE	FALSE	0.402243	8.98765e-10	biomarkers	SHBG	0.402243	rs556195844	EUR	0.891533	0.01951	1.12166	None
PRMT6	HMT	rs55909997	1	107581039	G	A	0.081196	0.34897	EUR	0	FALSE	TRUE	FALSE	FALSE	0.0305925	2.16197e-12	biomarkers	Cystatin C	0.263421	rs3108680	EUR	0.232673	0.267774	4.29787	mQTLs
PRMT6	HMT	rs55909997	1	107581039	G	A	0.081196	0.34897	EUR	0	FALSE	TRUE	FALSE	FALSE	0.347497	7.3041e-11	biomarkers	Total bilirubin	0.0836595	rs3108680	EUR	0.232673	0.267774	4.29787	mQTLs
PRMT6	HMT	rs55909997	1	107581039	G	A	0.081196	0.34897	EUR	0	FALSE	TRUE	FALSE	FALSE	0.538429	2.9323e-68	biomarkers	SHBG	0.189949	rs3108680	EUR	0.232673	0.267774	4.29787	mQTLs
PRMT6	HMT	rs55909997	1	107581039	G	A	0.081196	0.34897	EUR	0	FALSE	TRUE	FALSE	FALSE	0.546675	5.68844e-11	biomarkers	Gamma glutamyltransferase	0.152896	rs3108680	EUR	0.232673	0.267774	4.29787	mQTLs
PRMT6	HMT	rs55909997	1	107581039	G	A	0.081196	0.34897	EUR	0	FALSE	TRUE	FALSE	FALSE	0.93027	1.82113e-23	biomarkers	Testosterone	0.111359	rs3108680	EUR	0.232673	0.267774	4.29787	mQTLs
PRMT6	HMT	rs55924375	1	107566690	C	A	0.10133	0.35014	EUR	0	FALSE	TRUE	FALSE	FALSE	0.0649589	6.99959e-10	biomarkers	Cystatin C	0.263421	rs3108680	EUR	0.289399	0.24881	3.45544	mQTLs
PRMT6	HMT	rs55924375	1	107566690	C	A	0.10133	0.35014	EUR	0	FALSE	TRUE	FALSE	FALSE	0.447401	3.33098e-09	biomarkers	Total bilirubin	0.0836595	rs3108680	EUR	0.289399	0.24881	3.45544	mQTLs
PRMT6	HMT	rs55924375	1	107566690	C	A	0.10133	0.35014	EUR	0	FALSE	TRUE	FALSE	FALSE	0.532645	4.77246e-63	biomarkers	SHBG	0.189949	rs3108680	EUR	0.289399	0.24881	3.45544	mQTLs
PRMT6	HMT	rs55924375	1	107566690	C	A	0.10133	0.35014	EUR	0	FALSE	TRUE	FALSE	FALSE	0.76552	2.11039e-22	biomarkers	Testosterone	0.111359	rs3108680	EUR	0.289399	0.24881	3.45544	mQTLs
PRMT6	HMT	rs55924375	1	107566690	C	A	0.10133	0.35014	EUR	0	FALSE	TRUE	FALSE	FALSE	0.976442	1.17735e-09	biomarkers	Gamma glutamyltransferase	0.152896	rs3108680	EUR	0.289399	0.24881	3.45544	mQTLs
PRMT6	HMT	rs56111229	1	107566689	T	A	0.10134	0.35024	EUR	0	TRUE	TRUE	FALSE	FALSE	0.065089	7.35846e-10	biomarkers	Cystatin C	0.263421	rs3108680	EUR	0.289344	0.2489	3.45609	multi-QTLs
PRMT6	HMT	rs56111229	1	107566689	T	A	0.10134	0.35024	EUR	0	TRUE	TRUE	FALSE	FALSE	0.44767	2.867e-09	biomarkers	Total bilirubin	0.0836595	rs3108680	EUR	0.289344	0.2489	3.45609	multi-QTLs
PRMT6	HMT	rs56111229	1	107566689	T	A	0.10134	0.35024	EUR	0	TRUE	TRUE	FALSE	FALSE	0.533231	7.11967e-63	biomarkers	SHBG	0.189949	rs3108680	EUR	0.289344	0.2489	3.45609	multi-QTLs
PRMT6	HMT	rs56111229	1	107566689	T	A	0.10134	0.35024	EUR	0	TRUE	TRUE	FALSE	FALSE	0.766056	2.17466e-22	biomarkers	Testosterone	0.111359	rs3108680	EUR	0.289344	0.2489	3.45609	multi-QTLs
PRMT6	HMT	rs56111229	1	107566689	T	A	0.10134	0.35024	EUR	0	TRUE	TRUE	FALSE	FALSE	0.97609	1.05471e-09	biomarkers	Gamma glutamyltransferase	0.152896	rs3108680	EUR	0.289344	0.2489	3.45609	multi-QTLs
PRMT6	HMT	rs57189571	1	107622327	A	AT	0.91703	0.65648	AFR	0	FALSE	TRUE	FALSE	FALSE	0.0846695	3.45021e-11	biomarkers	Cystatin C	0.0846695	rs57189571	EUR	1.39689	-0.26055	1.39689	mQTLs
PRMT6	HMT	rs57189571	1	107622327	A	AT	0.91703	0.65648	AFR	0	FALSE	TRUE	FALSE	FALSE	0.33824	7.45165e-11	biomarkers	Total bilirubin	0.33824	rs57189571	EUR	1.39689	-0.26055	1.39689	mQTLs
PRMT6	HMT	rs57189571	1	107622327	A	AT	0.91703	0.65648	AFR	0	FALSE	TRUE	FALSE	FALSE	0.551232	2.66701e-70	biomarkers	SHBG	0.551232	rs57189571	EUR	1.39689	-0.26055	1.39689	mQTLs
PRMT6	HMT	rs57189571	1	107622327	A	AT	0.91703	0.65648	AFR	0	FALSE	TRUE	FALSE	FALSE	0.592977	2.41583e-24	biomarkers	Testosterone	0.592977	rs57189571	EUR	1.39689	-0.26055	1.39689	mQTLs
PRMT6	HMT	rs57189571	1	107622327	A	AT	0.91703	0.65648	AFR	0	FALSE	TRUE	FALSE	FALSE	0.599296	2.74131e-11	biomarkers	Gamma glutamyltransferase	0.599296	rs57189571	EUR	1.39689	-0.26055	1.39689	mQTLs
PRMT6	HMT	rs58301070	1	107566307	A	T	0.19048	0.19289	None	0.669546	FALSE	TRUE	FALSE	FALSE	0.407628	3.02179e-10	biomarkers	SHBG	0.407628	rs58301070	EUR	0.987506	0.00241	1.01265	mQTLs
PRMT6	HMT	rs58429886	1	107566429	A	C	0.19047	0.1929	None	0.669536	FALSE	TRUE	FALSE	FALSE	0.40771	3.11382e-10	biomarkers	SHBG	0.40771	rs58429886	EUR	0.987403	0.00243	1.01276	mQTLs
PRMT6	HMT	rs59163235	1	107566570	T	A	0.25385	0.19363	AFR	2.07984e-27	FALSE	TRUE	FALSE	FALSE	0.309128	1.37143e-10	biomarkers	SHBG	0.309128	rs59163235	EUR	1.31101	-0.06022	1.31101	mQTLs
PRMT6	HMT	rs59644024	1	107552970	T	C	0.08613	0.18877	EUR	1.94339e-132	FALSE	TRUE	FALSE	FALSE	0.555382	1.39552e-09	biomarkers	SHBG	0.555382	rs59644024	EUR	0.45627	0.10264	2.19169	mQTLs
PRMT6	HMT	rs60763200	1	107552974	A	G	0.086129	0.18876	EUR	1.94339e-132	FALSE	TRUE	FALSE	FALSE	0.555382	1.39552e-09	biomarkers	SHBG	0.555382	rs60763200	EUR	0.456288	0.102631	2.1916	mQTLs
PRMT6	HMT	rs61797709	1	107551976	G	A	0.086305	0.18949	EUR	9.2614e-134	FALSE	TRUE	FALSE	FALSE	0.550075	1.11993e-09	biomarkers	SHBG	0.550075	rs61797709	EUR	0.455459	0.103185	2.19559	mQTLs
PRMT6	HMT	rs61798463	1	107565934	G	A	0.080658	0.352	EUR	0	FALSE	TRUE	FALSE	FALSE	0.0492424	4.93252e-10	biomarkers	Cystatin C	0.0492424	rs61798463	EUR	0.229142	0.271342	4.36411	mQTLs
PRMT6	HMT	rs61798463	1	107565934	G	A	0.080658	0.352	EUR	0	FALSE	TRUE	FALSE	FALSE	0.614467	4.09373e-23	biomarkers	Testosterone	0.614467	rs61798463	EUR	0.229142	0.271342	4.36411	mQTLs
PRMT6	HMT	rs61798463	1	107565934	G	A	0.080658	0.352	EUR	0	FALSE	TRUE	FALSE	FALSE	0.631284	9.7362e-10	biomarkers	Total bilirubin	0.631284	rs61798463	EUR	0.229142	0.271342	4.36411	mQTLs
PRMT6	HMT	rs61798463	1	107565934	G	A	0.080658	0.352	EUR	0	FALSE	TRUE	FALSE	FALSE	0.848827	8.89822e-10	biomarkers	Gamma glutamyltransferase	0.848827	rs61798463	EUR	0.229142	0.271342	4.36411	mQTLs
PRMT6	HMT	rs61798463	1	107565934	G	A	0.080658	0.352	EUR	0	FALSE	TRUE	FALSE	FALSE	0.902398	2.62596e-64	biomarkers	SHBG	0.902398	rs61798463	EUR	0.229142	0.271342	4.36411	mQTLs
PRMT6	HMT	rs61798467	1	107568465	A	G	0.03749	0.23417	EUR	0	FALSE	TRUE	FALSE	FALSE	0.13615	4.11999e-10	biomarkers	Cystatin C	0.13615	rs61798467	EUR	0.160097	0.19668	6.2462	mQTLs
PRMT6	HMT	rs61798467	1	107568465	A	G	0.03749	0.23417	EUR	0	FALSE	TRUE	FALSE	FALSE	0.554327	6.09759e-34	biomarkers	SHBG	0.554327	rs61798467	EUR	0.160097	0.19668	6.2462	mQTLs
PRMT6	HMT	rs61798467	1	107568465	A	G	0.03749	0.23417	EUR	0	FALSE	TRUE	FALSE	FALSE	0.924354	2.88284e-15	biomarkers	Testosterone	0.924354	rs61798467	EUR	0.160097	0.19668	6.2462	mQTLs
PRMT6	HMT	rs61798468	1	107569316	T	G	0.08093	0.35191	EUR	0	FALSE	TRUE	FALSE	FALSE	0.0437178	2.73423e-10	biomarkers	Cystatin C	0.0437178	rs61798468	EUR	0.229974	0.27098	4.34833	mQTLs
PRMT6	HMT	rs61798468	1	107569316	T	G	0.08093	0.35191	EUR	0	FALSE	TRUE	FALSE	FALSE	0.605137	2.74411e-23	biomarkers	Testosterone	0.605137	rs61798468	EUR	0.229974	0.27098	4.34833	mQTLs
PRMT6	HMT	rs61798468	1	107569316	T	G	0.08093	0.35191	EUR	0	FALSE	TRUE	FALSE	FALSE	0.697188	8.21409e-10	biomarkers	Total bilirubin	0.697188	rs61798468	EUR	0.229974	0.27098	4.34833	mQTLs
PRMT6	HMT	rs61798468	1	107569316	T	G	0.08093	0.35191	EUR	0	FALSE	TRUE	FALSE	FALSE	0.823164	7.35846e-10	biomarkers	Gamma glutamyltransferase	0.823164	rs61798468	EUR	0.229974	0.27098	4.34833	mQTLs
PRMT6	HMT	rs61798468	1	107569316	T	G	0.08093	0.35191	EUR	0	FALSE	TRUE	FALSE	FALSE	0.933047	1.76023e-64	biomarkers	SHBG	0.933047	rs61798468	EUR	0.229974	0.27098	4.34833	mQTLs
PRMT6	HMT	rs61798524	1	107605925	T	A	0.029339	0.21597	EUR	0	FALSE	TRUE	FALSE	FALSE	0.141423	4.72688e-09	biomarkers	Cystatin C	0.141423	rs61798524	EUR	0.135848	0.186631	7.36119	mQTLs
PRMT6	HMT	rs61798524	1	107605925	T	A	0.029339	0.21597	EUR	0	FALSE	TRUE	FALSE	FALSE	0.341639	8.44356e-40	biomarkers	SHBG	0.341639	rs61798524	EUR	0.135848	0.186631	7.36119	mQTLs
PRMT6	HMT	rs61798524	1	107605925	T	A	0.029339	0.21597	EUR	0	FALSE	TRUE	FALSE	FALSE	0.782235	1.75306e-16	biomarkers	Testosterone	0.782235	rs61798524	EUR	0.135848	0.186631	7.36119	mQTLs
PRMT6	HMT	rs6583004	1	107568324	G	C	0.2538	0.19364	AFR	2.42755e-27	FALSE	TRUE	FALSE	FALSE	0.30851	1.30454e-10	biomarkers	SHBG	0.30851	rs6583004	EUR	1.31068	-0.06016	1.31068	mQTLs
PRMT6	HMT	rs6658603	1	107567539	T	C	0.25382	0.19364	AFR	2.08225e-27	FALSE	TRUE	FALSE	FALSE	0.309128	1.30454e-10	biomarkers	SHBG	0.309128	rs6658603	EUR	1.31078	-0.06018	1.31078	mQTLs
PRMT6	HMT	rs6659571	1	107568582	A	G	0.19057	0.19292	None	0.681528	FALSE	TRUE	FALSE	FALSE	0.398639	2.78947e-10	biomarkers	SHBG	0.398639	rs6659571	EUR	0.987819	0.00235	1.01233	mQTLs
PRMT6	HMT	rs6660289	1	107565530	G	A	0.2536	0.19143	AFR	2.5139e-29	FALSE	TRUE	FALSE	FALSE	0.310367	3.3396e-10	biomarkers	SHBG	0.310367	rs6660289	EUR	1.32477	-0.06217	1.32477	mQTLs
PRMT6	HMT	rs6662394	1	107568974	A	G	0.25378	0.19365	AFR	2.4229e-27	FALSE	TRUE	FALSE	FALSE	0.308202	1.29156e-10	biomarkers	SHBG	0.308202	rs6662394	EUR	1.31051	-0.06013	1.31051	mQTLs
PRMT6	HMT	rs6665355	1	107569271	T	C	0.25377	0.19365	AFR	2.42205e-27	FALSE	TRUE	FALSE	FALSE	0.307586	1.29156e-10	biomarkers	SHBG	0.307586	rs6665355	EUR	1.31046	-0.06012	1.31046	mQTLs
PRMT6	HMT	rs6668299	1	107625615	C	T	0.24526	0.46135	EUR	1.70544e-281	FALSE	TRUE	FALSE	FALSE	0.0431963	2.3696e-32	biomarkers	SHBG	0.0431963	rs6668299	EUR	0.531614	0.21609	1.88106	mQTLs
PRMT6	HMT	rs6668299	1	107625615	C	T	0.24526	0.46135	EUR	1.70544e-281	FALSE	TRUE	FALSE	FALSE	0.214167	6.61127e-15	biomarkers	Testosterone	0.214167	rs6668299	EUR	0.531614	0.21609	1.88106	mQTLs
PRMT6	HMT	rs6669831	1	107608607	G	A	0.42685	0.65612	EUR	3.74773e-273	FALSE	TRUE	FALSE	FALSE	0.00734306	5.39853e-72	biomarkers	SHBG	0.0356555	rs9435341	EUR	0.650567	0.22927	1.53712	mQTLs
PRMT6	HMT	rs6669831	1	107608607	G	A	0.42685	0.65612	EUR	3.74773e-273	FALSE	TRUE	FALSE	FALSE	0.0581924	1.89352e-11	biomarkers	Cystatin C	0.0516713	rs9435341	EUR	0.650567	0.22927	1.53712	mQTLs
PRMT6	HMT	rs6669831	1	107608607	G	A	0.42685	0.65612	EUR	3.74773e-273	FALSE	TRUE	FALSE	FALSE	0.15614	8.7446e-11	biomarkers	Total bilirubin	0.167319	rs3108680	EUR	0.650567	0.22927	1.53712	mQTLs
PRMT6	HMT	rs6669831	1	107608607	G	A	0.42685	0.65612	EUR	3.74773e-273	FALSE	TRUE	FALSE	FALSE	0.232469	6.89655e-12	biomarkers	Gamma glutamyltransferase	0.197306	rs3108680	EUR	0.650567	0.22927	1.53712	mQTLs
PRMT6	HMT	rs6669831	1	107608607	G	A	0.42685	0.65612	EUR	3.74773e-273	FALSE	TRUE	FALSE	FALSE	0.263949	3.13316e-24	biomarkers	Testosterone	0.179604	rs3108680	EUR	0.650567	0.22927	1.53712	mQTLs
PRMT6	HMT	rs6673500	1	107551549	C	T	0.086316	0.1895	EUR	9.77114e-134	FALSE	TRUE	FALSE	FALSE	0.549416	1.15404e-09	biomarkers	SHBG	0.549416	rs6673500	EUR	0.455493	0.103184	2.19542	mQTLs
PRMT6	HMT	rs6675948	1	107557477	C	G	0.26087	0.19043	AFR	9.08628e-37	FALSE	TRUE	FALSE	FALSE	0.72673	2.21633e-10	biomarkers	SHBG	0.72673	rs6675948	EUR	1.3699	-0.07044	1.3699	mQTLs
PRMT6	HMT	rs6678520	1	107563463	C	T	0.25361	0.19362	AFR	2.35923e-27	FALSE	TRUE	FALSE	FALSE	0.3138	1.59337e-10	biomarkers	SHBG	0.3138	rs6678520	EUR	1.30983	-0.05999	1.30983	mQTLs
PRMT6	HMT	rs6680047	1	107624653	T	A	0.2124	0.46199	EUR	0	FALSE	TRUE	FALSE	FALSE	0.0813495	1.95957e-32	biomarkers	SHBG	0.0813495	rs6680047	EUR	0.45975	0.24959	2.17509	mQTLs
PRMT6	HMT	rs6680047	1	107624653	T	A	0.2124	0.46199	EUR	0	FALSE	TRUE	FALSE	FALSE	0.238115	1.06843e-14	biomarkers	Testosterone	0.238115	rs6680047	EUR	0.45975	0.24959	2.17509	mQTLs
PRMT6	HMT	rs6681323	1	107555097	A	T	0.086022	0.1887	EUR	7.759e-133	FALSE	TRUE	FALSE	FALSE	0.557663	7.73574e-10	biomarkers	SHBG	0.557663	rs6681323	EUR	0.455866	0.102678	2.19362	mQTLs
PRMT6	HMT	rs6684571	1	107623224	G	A	0.16499	0.19427	EUR	4.81301e-09	FALSE	TRUE	FALSE	FALSE	0.26982	2.575e-10	biomarkers	SHBG	0.26982	rs6684571	EUR	0.849282	0.02928	1.17747	mQTLs
PRMT6	HMT	rs6685447	1	107565580	C	T	0.25379	0.1929	AFR	3.9256e-28	FALSE	TRUE	FALSE	FALSE	0.308819	1.67506e-10	biomarkers	SHBG	0.308819	rs6685447	EUR	1.31566	-0.06089	1.31566	mQTLs
PRMT6	HMT	rs6685716	1	107553330	G	T	0.51189	0.47053	AFR	3.42496e-10	FALSE	TRUE	FALSE	FALSE	0.343695	3.83415e-17	biomarkers	SHBG	0.343695	rs6685716	EUR	1.0879	-0.04136	1.0879	mQTLs
PRMT6	HMT	rs6685716	1	107553330	G	T	0.51189	0.47053	AFR	3.42496e-10	FALSE	TRUE	FALSE	FALSE	0.565752	2.09808e-12	biomarkers	Testosterone	0.565752	rs6685716	EUR	1.0879	-0.04136	1.0879	mQTLs
PRMT6	HMT	rs6687695	1	107627657	A	T	0.16596	0.19518	EUR	5.21586e-09	FALSE	TRUE	FALSE	FALSE	0.206801	1.88863e-10	biomarkers	SHBG	0.206801	rs6687695	EUR	0.850292	0.02922	1.17607	mQTLs
PRMT6	HMT	rs6689110	1	107552068	A	T	0.086303	0.18949	EUR	9.2614e-134	FALSE	TRUE	FALSE	FALSE	0.549471	1.11993e-09	biomarkers	SHBG	0.549471	rs6689110	EUR	0.455449	0.103187	2.19564	mQTLs
PRMT6	HMT	rs6690911	1	107533423	A	C	0.61999	0.7998	EUR	3.30162e-194	FALSE	TRUE	FALSE	FALSE	0.298794	8.03065e-09	biomarkers	SHBG	0.298794	rs6690911	EUR	0.775181	0.17981	1.29002	mQTLs
PRMT6	HMT	rs6692055	1	107567438	C	A	0.25382	0.19364	AFR	2.08225e-27	FALSE	TRUE	FALSE	FALSE	0.308819	1.33089e-10	biomarkers	SHBG	0.308819	rs6692055	EUR	1.31078	-0.06018	1.31078	mQTLs
PRMT6	HMT	rs6692243	1	107567574	C	T	0.25382	0.19364	AFR	2.08225e-27	FALSE	TRUE	FALSE	FALSE	0.308819	1.33089e-10	biomarkers	SHBG	0.308819	rs6692243	EUR	1.31078	-0.06018	1.31078	mQTLs
PRMT6	HMT	rs6692265	1	107555104	G	A	0.086122	0.18951	EUR	2.70022e-134	FALSE	TRUE	FALSE	FALSE	0.545365	1.09775e-09	biomarkers	SHBG	0.545365	rs6692265	EUR	0.454446	0.103388	2.20048	mQTLs
PRMT6	HMT	rs6694685	1	107564826	A	T	0.25402	0.19357	AFR	1.0995e-27	FALSE	TRUE	FALSE	FALSE	0.310057	1.56182e-10	biomarkers	SHBG	0.310057	rs6694685	EUR	1.31229	-0.06045	1.31229	mQTLs
PRMT6	HMT	rs6697760	1	107565524	A	G	0.25361	0.19144	AFR	2.51535e-29	FALSE	TRUE	FALSE	FALSE	0.310367	3.27347e-10	biomarkers	SHBG	0.310367	rs6697760	EUR	1.32475	-0.06217	1.32475	mQTLs
PRMT6	HMT	rs6698525	1	107538981	C	T	0.53848	0.47601	AFR	1.74373e-21	FALSE	TRUE	TRUE	FALSE	0.182501	1.3113e-12	biomarkers	Testosterone	0.182501	rs6698525	EUR	1.13124	-0.06247	1.13124	multi-QTLs
PRMT6	HMT	rs6698525	1	107538981	C	T	0.53848	0.47601	AFR	1.74373e-21	FALSE	TRUE	TRUE	FALSE	0.291417	1.0712e-15	biomarkers	SHBG	0.291417	rs6698525	EUR	1.13124	-0.06247	1.13124	multi-QTLs
PRMT6	HMT	rs6699181	1	107557232	G	A	0.2277	0.1898	AFR	2.7191e-12	FALSE	TRUE	FALSE	FALSE	0.697607	3.51082e-10	biomarkers	SHBG	0.697607	rs6699181	EUR	1.19968	-0.0379	1.19968	mQTLs
PRMT6	HMT	rs6700165	1	107565295	T	A	0.25401	0.19357	AFR	1.099e-27	FALSE	TRUE	FALSE	FALSE	0.309437	1.51566e-10	biomarkers	SHBG	0.309437	rs6700165	EUR	1.31224	-0.06044	1.31224	mQTLs
PRMT6	HMT	rs6701429	1	107563012	G	T	0.25348	0.19362	AFR	2.75351e-27	FALSE	TRUE	FALSE	FALSE	0.314428	1.59337e-10	biomarkers	SHBG	0.314428	rs6701429	EUR	1.30916	-0.05986	1.30916	mQTLs
PRMT6	HMT	rs6701622	1	107563192	G	A	0.25348	0.19362	AFR	2.75351e-27	FALSE	TRUE	FALSE	FALSE	0.314428	1.59337e-10	biomarkers	SHBG	0.314428	rs6701622	EUR	1.30916	-0.05986	1.30916	mQTLs
PRMT6	HMT	rs71275983	1	107552789	C	CTT	0.086531	0.18989	EUR	7.09769e-134	FALSE	FALSE	FALSE	FALSE	0.555104	1.30117e-09	biomarkers	SHBG	0.555104	rs71275983	EUR	0.45569	0.103359	2.19447	None
PRMT6	HMT	rs71673396	1	107507403	T	C	0.038844	0.1986	EUR	0	FALSE	TRUE	FALSE	FALSE	0.705816	6.65821e-10	biomarkers	SHBG	0.705816	rs71673396	EUR	0.195589	0.159756	5.11276	mQTLs
PRMT6	HMT	rs72697614	1	107514107	C	A	0.092804	0.31996	EUR	0	FALSE	TRUE	FALSE	FALSE	0.351692	8.47001e-18	biomarkers	SHBG	0.351692	rs72697614	EUR	0.290049	0.227156	3.4477	mQTLs
PRMT6	HMT	rs72697614	1	107514107	C	A	0.092804	0.31996	EUR	0	FALSE	TRUE	FALSE	FALSE	0.415198	5.53461e-12	biomarkers	Testosterone	0.415198	rs72697614	EUR	0.290049	0.227156	3.4477	mQTLs
PRMT6	HMT	rs72697623	1	107554269	G	A	0.096642	0.33319	EUR	0	FALSE	TRUE	FALSE	FALSE	0.240028	6.24112e-43	biomarkers	SHBG	0.240028	rs72697623	EUR	0.290051	0.236548	3.44767	mQTLs
PRMT6	HMT	rs72697623	1	107554269	G	A	0.096642	0.33319	EUR	0	FALSE	TRUE	FALSE	FALSE	0.290254	8.03065e-09	biomarkers	Gamma glutamyltransferase	0.290254	rs72697623	EUR	0.290051	0.236548	3.44767	mQTLs
PRMT6	HMT	rs72697623	1	107554269	G	A	0.096642	0.33319	EUR	0	FALSE	TRUE	FALSE	FALSE	0.406529	3.50534e-21	biomarkers	Testosterone	0.406529	rs72697623	EUR	0.290051	0.236548	3.44767	mQTLs
PRMT6	HMT	rs7519441	1	107544344	T	C	0.11351	0.18963	EUR	2.44766e-64	FALSE	TRUE	FALSE	FALSE	0.648625	1.28823e-09	biomarkers	SHBG	0.648625	rs7519441	EUR	0.598587	0.07612	1.6706	mQTLs
PRMT6	HMT	rs752534546	1	107546470	CA	C	0.086575	0.18945	EUR	7.89388e-133	FALSE	FALSE	FALSE	FALSE	0.522307	1.15404e-09	biomarkers	SHBG	0.522307	rs752534546	EUR	0.456981	0.102875	2.18828	None
PRMT6	HMT	rs7543089	1	107591693	C	A	0.29535	0.19468	AFR	5.62923e-69	FALSE	TRUE	FALSE	FALSE	0.838283	4.9821e-10	biomarkers	SHBG	0.838283	rs7543089	EUR	1.5171	-0.10067	1.5171	mQTLs
PRMT6	HMT	rs7546611	1	107563752	T	C	0.25361	0.19362	AFR	2.35923e-27	FALSE	TRUE	FALSE	FALSE	0.314114	1.59337e-10	biomarkers	SHBG	0.314114	rs7546611	EUR	1.30983	-0.05999	1.30983	mQTLs
PRMT6	HMT	rs754730788	1	107554548	C	CTTT	0.076745	0.17279	EUR	2.77653e-127	FALSE	FALSE	FALSE	FALSE	0.512169	5.01918e-09	biomarkers	SHBG	0.512169	rs754730788	EUR	0.444152	0.096045	2.25148	None
PRMT6	HMT	rs7547872	1	107568010	C	G	0.25381	0.19365	AFR	2.0847e-27	FALSE	TRUE	FALSE	FALSE	0.308819	1.30454e-10	biomarkers	SHBG	0.308819	rs7547872	EUR	1.31066	-0.06016	1.31066	mQTLs
PRMT6	HMT	rs763158707	1	107558354	TTTG	T	0.23802	0.1776	AFR	5.97866e-29	FALSE	FALSE	FALSE	FALSE	0.801396	1.10879e-09	biomarkers	SHBG	0.801396	rs763158707	EUR	1.3402	-0.06042	1.3402	None
PRMT6	HMT	rs766948868	1	107537916	CATG	C	0.096401	0.33324	EUR	0	FALSE	FALSE	FALSE	FALSE	0.298197	2.11398e-42	biomarkers	SHBG	0.298197	rs766948868	EUR	0.289284	0.236839	3.45681	None
PRMT6	HMT	rs766948868	1	107537916	CATG	C	0.096401	0.33324	EUR	0	FALSE	FALSE	FALSE	FALSE	0.339935	2.984e-09	biomarkers	Gamma glutamyltransferase	0.339935	rs766948868	EUR	0.289284	0.236839	3.45681	None
PRMT6	HMT	rs766948868	1	107537916	CATG	C	0.096401	0.33324	EUR	0	FALSE	FALSE	FALSE	FALSE	0.500674	2.59682e-21	biomarkers	Testosterone	0.500674	rs766948868	EUR	0.289284	0.236839	3.45681	None
PRMT6	HMT	rs771985550	1	107555926	G	GAA	0.084932	0.17665	EUR	1.36771e-109	FALSE	FALSE	FALSE	FALSE	0.553662	1.06018e-11	biomarkers	SHBG	0.553662	rs771985550	EUR	0.480793	0.091718	2.0799	None
PRMT6	HMT	rs77472640	1	106416267	C	T	0.072644	0.00033582	AFR	7.32189e-189	FALSE	FALSE	FALSE	FALSE	0.831936	1.1396e-08	biomarkers	Lipoprotein A	0.831936	rs77472640	EUR	216.318	-0.0723082	216.318	None
PRMT6	HMT	rs77477013	1	107506289	C	T	0.50897	0.20161	AFR	0	FALSE	FALSE	FALSE	FALSE	0.0971985	2.12393e-09	biomarkers	SHBG	0.0971985	rs77477013	EUR	2.52453	-0.30736	2.52453	None
PRMT6	HMT	rs9435333	1	107503159	G	A	0.28574	0.6435	EUR	0	FALSE	TRUE	FALSE	FALSE	0.738156	1.10668e-16	biomarkers	SHBG	0.738156	rs9435333	EUR	0.44404	0.35776	2.25205	mQTLs
PRMT6	HMT	rs9435334	1	107506014	C	T	0.27652	0.64362	EUR	0	FALSE	TRUE	FALSE	FALSE	0.468415	1.24777e-16	biomarkers	SHBG	0.468415	rs9435334	EUR	0.429632	0.3671	2.32757	mQTLs
PRMT6	HMT	rs9435336	1	107520479	G	C	0.2473	0.64253	EUR	0	FALSE	TRUE	FALSE	FALSE	0.595592	4.21553e-15	biomarkers	SHBG	0.595592	rs9435336	EUR	0.384885	0.39523	2.59818	mQTLs
PRMT6	HMT	rs9435338	1	107535806	T	A	0.24119	0.63724	EUR	0	FALSE	TRUE	FALSE	FALSE	0.584908	7.45419e-15	biomarkers	SHBG	0.584908	rs9435338	EUR	0.378492	0.39605	2.64207	mQTLs
PRMT6	HMT	rs9435340	1	107593201	T	A	0.51224	0.65578	EUR	7.13798e-109	TRUE	TRUE	FALSE	FALSE	0.096424	3.71375e-24	biomarkers	Testosterone	0.179604	rs3108680	EUR	0.781116	0.14354	1.28022	multi-QTLs
PRMT6	HMT	rs9435340	1	107593201	T	A	0.51224	0.65578	EUR	7.13798e-109	TRUE	TRUE	FALSE	FALSE	0.121117	4.88479e-72	biomarkers	SHBG	0.0356555	rs9435341	EUR	0.781116	0.14354	1.28022	multi-QTLs
PRMT6	HMT	rs9435340	1	107593201	T	A	0.51224	0.65578	EUR	7.13798e-109	TRUE	TRUE	FALSE	FALSE	0.174645	2.99947e-11	biomarkers	Total bilirubin	0.167319	rs3108680	EUR	0.781116	0.14354	1.28022	multi-QTLs
PRMT6	HMT	rs9435340	1	107593201	T	A	0.51224	0.65578	EUR	7.13798e-109	TRUE	TRUE	FALSE	FALSE	0.198295	1.06018e-11	biomarkers	Gamma glutamyltransferase	0.197306	rs3108680	EUR	0.781116	0.14354	1.28022	multi-QTLs
PRMT6	HMT	rs9435340	1	107593201	T	A	0.51224	0.65578	EUR	7.13798e-109	TRUE	TRUE	FALSE	FALSE	0.21915	1.16002e-11	biomarkers	Cystatin C	0.0516713	rs9435341	EUR	0.781116	0.14354	1.28022	multi-QTLs
PRMT6	HMT	rs9435341	1	107616641	T	C	0.42053	0.65662	EUR	7.17998e-290	FALSE	TRUE	FALSE	FALSE	0.0178277	3.6094e-71	biomarkers	SHBG	0.0319018	rs9435441	EUR	0.640447	0.23609	1.56141	mQTLs
PRMT6	HMT	rs9435341	1	107616641	T	C	0.42053	0.65662	EUR	7.17998e-290	FALSE	TRUE	FALSE	FALSE	0.0258356	1.81927e-11	biomarkers	Cystatin C	0.0293856	rs1730851	EUR	0.640447	0.23609	1.56141	mQTLs
PRMT6	HMT	rs9435341	1	107616641	T	C	0.42053	0.65662	EUR	7.17998e-290	FALSE	TRUE	FALSE	FALSE	0.179604	9.60268e-24	biomarkers	Testosterone	0.276138	rs3108681	EUR	0.640447	0.23609	1.56141	mQTLs
PRMT6	HMT	rs9435341	1	107616641	T	C	0.42053	0.65662	EUR	7.17998e-290	FALSE	TRUE	FALSE	FALSE	0.197306	7.47094e-12	biomarkers	Gamma glutamyltransferase	0.116706	rs2335077	EUR	0.640447	0.23609	1.56141	mQTLs
PRMT6	HMT	rs9435341	1	107616641	T	C	0.42053	0.65662	EUR	7.17998e-290	FALSE	TRUE	FALSE	FALSE	0.280832	4.99499e-11	biomarkers	Total bilirubin	0.443353	rs3108680	EUR	0.640447	0.23609	1.56141	mQTLs
PRMT6	HMT	rs9435426	1	107509187	A	G	0.24426	0.64238	EUR	0	FALSE	TRUE	FALSE	FALSE	0.50253	3.85271e-15	biomarkers	SHBG	0.50253	rs9435426	EUR	0.380242	0.39812	2.6299	mQTLs
PRMT6	HMT	rs9435429	1	107526857	A	G	0.20977	0.64195	EUR	0	FALSE	TRUE	FALSE	FALSE	0.27009	1.00882e-15	biomarkers	SHBG	0.27009	rs9435429	EUR	0.32677	0.43218	3.06026	mQTLs
PRMT6	HMT	rs9435430	1	107527020	C	T	0.61355	0.80087	EUR	8.27827e-210	FALSE	TRUE	FALSE	FALSE	0.199488	8.13236e-10	biomarkers	SHBG	0.199488	rs9435430	EUR	0.766104	0.18732	1.30531	mQTLs
PRMT6	HMT	rs9435434	1	107548062	T	C	0.52369	0.47601	AFR	4.5588e-13	FALSE	TRUE	FALSE	FALSE	0.449868	6.05789e-16	biomarkers	SHBG	0.449868	rs9435434	EUR	1.10017	-0.04768	1.10017	mQTLs
PRMT6	HMT	rs9435434	1	107548062	T	C	0.52369	0.47601	AFR	4.5588e-13	FALSE	TRUE	FALSE	FALSE	0.598098	3.52902e-12	biomarkers	Testosterone	0.598098	rs9435434	EUR	1.10017	-0.04768	1.10017	mQTLs
PRMT6	HMT	rs9435435	1	107549850	C	T	0.52273	0.47058	AFR	1.96771e-15	FALSE	TRUE	FALSE	FALSE	0.443392	4.15348e-17	biomarkers	SHBG	0.443392	rs9435435	EUR	1.11082	-0.05215	1.11082	mQTLs
PRMT6	HMT	rs9435435	1	107549850	C	T	0.52273	0.47058	AFR	1.96771e-15	FALSE	TRUE	FALSE	FALSE	0.619402	1.86083e-12	biomarkers	Testosterone	0.619402	rs9435435	EUR	1.11082	-0.05215	1.11082	mQTLs
PRMT6	HMT	rs9435436	1	107551380	T	C	0.52354	0.47601	AFR	5.52622e-13	FALSE	TRUE	FALSE	FALSE	0.427458	5.93794e-16	biomarkers	SHBG	0.427458	rs9435436	EUR	1.09985	-0.04753	1.09985	mQTLs
PRMT6	HMT	rs9435436	1	107551380	T	C	0.52354	0.47601	AFR	5.52622e-13	FALSE	TRUE	FALSE	FALSE	0.609327	3.6365e-12	biomarkers	Testosterone	0.609327	rs9435436	EUR	1.09985	-0.04753	1.09985	mQTLs
PRMT6	HMT	rs9435437	1	107555216	T	C	0.51307	0.47597	AFR	1.71222e-08	FALSE	TRUE	FALSE	FALSE	0.299093	5.53649e-16	biomarkers	SHBG	0.299093	rs9435437	EUR	1.07795	-0.0371	1.07795	mQTLs
PRMT6	HMT	rs9435437	1	107555216	T	C	0.51307	0.47597	AFR	1.71222e-08	FALSE	TRUE	FALSE	FALSE	0.530148	4.26747e-12	biomarkers	Testosterone	0.530148	rs9435437	EUR	1.07795	-0.0371	1.07795	mQTLs
PRMT6	HMT	rs9435438	1	107555631	T	G	0.51301	0.47596	AFR	1.84514e-08	FALSE	TRUE	FALSE	FALSE	0.297899	5.70511e-16	biomarkers	SHBG	0.297899	rs9435438	EUR	1.07784	-0.03705	1.07784	mQTLs
PRMT6	HMT	rs9435438	1	107555631	T	G	0.51301	0.47596	AFR	1.84514e-08	FALSE	TRUE	FALSE	FALSE	0.536548	4.35368e-12	biomarkers	Testosterone	0.536548	rs9435438	EUR	1.07784	-0.03705	1.07784	mQTLs
PRMT6	HMT	rs9435439	1	107556393	G	A	0.50265	0.47042	AFR	1.0548e-06	FALSE	TRUE	FALSE	FALSE	0.2608	3.64715e-17	biomarkers	SHBG	0.2608	rs9435439	EUR	1.06851	-0.03223	1.06851	mQTLs
PRMT6	HMT	rs9435439	1	107556393	G	A	0.50265	0.47042	AFR	1.0548e-06	FALSE	TRUE	FALSE	FALSE	0.470152	2.64064e-12	biomarkers	Testosterone	0.470152	rs9435439	EUR	1.06851	-0.03223	1.06851	mQTLs
PRMT6	HMT	rs9435441	1	107603330	C	G	0.42032	0.65645	EUR	6.22527e-290	FALSE	TRUE	FALSE	FALSE	0.00265848	3.99933e-72	biomarkers	SHBG	0.0356555	rs9435341	EUR	0.640292	0.23613	1.56179	mQTLs
PRMT6	HMT	rs9435441	1	107603330	C	G	0.42032	0.65645	EUR	6.22527e-290	FALSE	TRUE	FALSE	FALSE	0.07623	1.25663e-11	biomarkers	Cystatin C	0.0516713	rs9435341	EUR	0.640292	0.23613	1.56179	mQTLs
PRMT6	HMT	rs9435441	1	107603330	C	G	0.42032	0.65645	EUR	6.22527e-290	FALSE	TRUE	FALSE	FALSE	0.224249	1.09246e-11	biomarkers	Gamma glutamyltransferase	0.197306	rs3108680	EUR	0.640292	0.23613	1.56179	mQTLs
PRMT6	HMT	rs9435441	1	107603330	C	G	0.42032	0.65645	EUR	6.22527e-290	FALSE	TRUE	FALSE	FALSE	0.297601	8.15341e-11	biomarkers	Total bilirubin	0.167319	rs3108680	EUR	0.640292	0.23613	1.56179	mQTLs
PRMT6	HMT	rs9435441	1	107603330	C	G	0.42032	0.65645	EUR	6.22527e-290	FALSE	TRUE	FALSE	FALSE	0.374524	2.56521e-24	biomarkers	Testosterone	0.179604	rs3108680	EUR	0.640292	0.23613	1.56179	mQTLs
PRMT6	HMT	rs9662586	1	107597961	T	C	0.21386	0.19474	AFR	0.000379803	FALSE	TRUE	FALSE	FALSE	0.141423	5.96465e-10	biomarkers	SHBG	0.141423	rs9662586	EUR	1.09818	-0.01912	1.09818	mQTLs
PRMT7	HMT	rs10775303	16	68360914	G	T	0.081935	0.54442	EUR	0	FALSE	TRUE	FALSE	TRUE	0.860966	1.76671e-19	biomarkers	Creatinine	0.860966	rs10775303	EUR	0.1505	0.462485	6.64454	multi-QTLs
PRMT7	HMT	rs10852441	16	68385439	T	A	0.44795	0.54875	EUR	1.13888e-53	TRUE	TRUE	FALSE	TRUE	0.471706	3.86268e-16	biomarkers	Creatinine	0.471706	rs10852441	EUR	0.81631	0.1008	1.22503	multi-QTLs
PRMT7	HMT	rs11075672	16	68384039	T	C	0.57515	0.55051	AFR	0.000175056	TRUE	TRUE	FALSE	TRUE	0.778178	3.82425e-16	biomarkers	Creatinine	0.778178	rs11075672	EUR	1.04476	-0.02464	1.04476	multi-QTLs
PRMT7	HMT	rs1111571	16	68363181	G	A	0.96083	0.71478	AFR	0	FALSE	TRUE	FALSE	FALSE	0.251327	2.64334e-24	biomarkers	Creatinine	0.436922	rs3785119	EUR	1.34423	-0.24605	1.34423	mQTLs
PRMT7	HMT	rs1111572	16	68378749	G	A	0.73915	0.59673	AFR	3.79365e-124	FALSE	TRUE	FALSE	FALSE	0.906821	1.72784e-22	biomarkers	Creatinine	0.906821	rs1111572	EUR	1.23867	-0.14242	1.23867	mQTLs
PRMT7	HMT	rs1111573	16	68378669	G	T	0.653	0.59666	AFR	5.01715e-19	FALSE	TRUE	FALSE	TRUE	0.590551	2.11039e-22	biomarkers	Creatinine	0.590551	rs1111573	EUR	1.09443	-0.05634	1.09443	multi-QTLs
PRMT7	HMT	rs1111574	16	68378557	G	A	0.65303	0.59677	AFR	4.99636e-19	FALSE	TRUE	FALSE	TRUE	0.58996	1.89056e-22	biomarkers	Creatinine	0.58996	rs1111574	EUR	1.09427	-0.05626	1.09427	multi-QTLs
PRMT7	HMT	rs111362836	16	68369959	C	T	0.22058	0.11711	AFR	1.85513e-93	FALSE	TRUE	FALSE	FALSE	0.0145524	5.15939e-39	biomarkers	HDL cholesterol	0.0145524	rs111362836	EUR	1.88353	-0.10347	1.88353	mQTLs
PRMT7	HMT	rs111362836	16	68369959	C	T	0.22058	0.11711	AFR	1.85513e-93	FALSE	TRUE	FALSE	FALSE	0.154124	5.87366e-35	biomarkers	Apolipoprotein A	0.154124	rs111362836	EUR	1.88353	-0.10347	1.88353	mQTLs
PRMT7	HMT	rs111362836	16	68369959	C	T	0.22058	0.11711	AFR	1.85513e-93	FALSE	TRUE	FALSE	FALSE	0.557775	9.84075e-18	biomarkers	Alkaline phosphatase	0.557775	rs111362836	EUR	1.88353	-0.10347	1.88353	mQTLs
PRMT7	HMT	rs1131933	16	68389772	C	T	0.56404	0.45649	AFR	5.41394e-61	TRUE	TRUE	FALSE	TRUE	0.899695	5.19884e-11	biomarkers	Creatinine	0.899695	rs1131933	EUR	1.2356	-0.10755	1.2356	multi-QTLs
PRMT7	HMT	rs11451851	16	68356622	A	AT	0.68891	0.59569	AFR	4.26213e-51	FALSE	TRUE	FALSE	FALSE	0.998479	1.20859e-23	biomarkers	Creatinine	0.998479	rs11451851	EUR	1.15649	-0.09322	1.15649	mQTLs
PRMT7	HMT	rs115604426	16	68357030	A	G	0.033444	0.045407	EUR	1.94937e-06	FALSE	TRUE	FALSE	FALSE	0.0897255	4.73912e-10	biomarkers	SHBG	0.0897255	rs115604426	EUR	0.736538	0.011963	1.3577	mQTLs
PRMT7	HMT	rs115604426	16	68357030	A	G	0.033444	0.045407	EUR	1.94937e-06	FALSE	TRUE	FALSE	FALSE	0.490368	5.92059e-11	biomarkers	Cystatin C	0.490368	rs115604426	EUR	0.736538	0.011963	1.3577	mQTLs
PRMT7	HMT	rs11647636	16	68369740	C	T	0.65312	0.59679	AFR	5.62415e-19	FALSE	TRUE	FALSE	TRUE	0.57961	1.71065e-22	biomarkers	Creatinine	0.57961	rs11647636	EUR	1.09439	-0.05633	1.09439	multi-QTLs
PRMT7	HMT	rs11647672	16	68369932	A	G	0.96047	0.71409	AFR	0	FALSE	TRUE	FALSE	FALSE	0.249075	3.2938e-24	biomarkers	Creatinine	0.436922	rs3785119	EUR	1.34503	-0.24638	1.34503	mQTLs
PRMT7	HMT	rs117130031	16	68345644	T	C	0.033488	0.046666	EUR	1.42586e-07	FALSE	TRUE	FALSE	FALSE	0.0786302	2.575e-10	biomarkers	SHBG	0.0786302	rs117130031	EUR	0.71761	0.013178	1.39351	mQTLs
PRMT7	HMT	rs117130031	16	68345644	T	C	0.033488	0.046666	EUR	1.42586e-07	FALSE	TRUE	FALSE	FALSE	0.463291	3.73757e-11	biomarkers	Cystatin C	0.463291	rs117130031	EUR	0.71761	0.013178	1.39351	mQTLs
PRMT7	HMT	rs12325457	16	68351761	A	G	0.4438	0.54072	EUR	9.48993e-50	FALSE	FALSE	FALSE	FALSE	0.573843	4.01131e-19	biomarkers	Creatinine	0.573843	rs12325457	EUR	0.820758	0.09692	1.21839	None
PRMT7	HMT	rs12708883	16	68382790	T	C	0.65499	0.59832	AFR	3.08658e-19	FALSE	TRUE	FALSE	TRUE	0.670655	3.51441e-22	biomarkers	Creatinine	0.670655	rs12708883	EUR	1.09472	-0.05667	1.09472	multi-QTLs
PRMT7	HMT	rs12920348	16	68371591	A	G	0.074459	0.045517	AFR	2.67149e-19	FALSE	TRUE	FALSE	FALSE	0.33588	1.09775e-09	biomarkers	SHBG	0.33588	rs12920348	EUR	1.63585	-0.028942	1.63585	mQTLs
PRMT7	HMT	rs12920348	16	68371591	A	G	0.074459	0.045517	AFR	2.67149e-19	FALSE	TRUE	FALSE	FALSE	0.492382	2.96963e-11	biomarkers	Cystatin C	0.492382	rs12920348	EUR	1.63585	-0.028942	1.63585	mQTLs
PRMT7	HMT	rs12925682	16	68372702	A	G	0.074462	0.045514	AFR	2.67389e-19	FALSE	TRUE	FALSE	FALSE	0.337564	1.13119e-09	biomarkers	SHBG	0.337564	rs12925682	EUR	1.63602	-0.028948	1.63602	mQTLs
PRMT7	HMT	rs12925682	16	68372702	A	G	0.074462	0.045514	AFR	2.67389e-19	FALSE	TRUE	FALSE	FALSE	0.490809	2.91082e-11	biomarkers	Cystatin C	0.490809	rs12925682	EUR	1.63602	-0.028948	1.63602	mQTLs
PRMT7	HMT	rs12925938	16	68372772	C	T	0.03396	0.049841	EUR	4.50231e-10	FALSE	TRUE	FALSE	FALSE	0.160735	3.50176e-09	biomarkers	SHBG	0.160735	rs12925938	EUR	0.681367	0.015881	1.46764	mQTLs
PRMT7	HMT	rs12925938	16	68372772	C	T	0.03396	0.049841	EUR	4.50231e-10	FALSE	TRUE	FALSE	FALSE	0.542319	4.35368e-12	biomarkers	Cystatin C	0.542319	rs12925938	EUR	0.681367	0.015881	1.46764	mQTLs
PRMT7	HMT	rs12934423	16	68390386	C	T	0.075306	0.04528	AFR	1.64678e-20	FALSE	TRUE	FALSE	FALSE	0.365679	2.30082e-09	biomarkers	SHBG	0.365679	rs12934423	EUR	1.66312	-0.030026	1.66312	mQTLs
PRMT7	HMT	rs12934423	16	68390386	C	T	0.075306	0.04528	AFR	1.64678e-20	FALSE	TRUE	FALSE	FALSE	0.476685	1.47087e-10	biomarkers	Cystatin C	0.476685	rs12934423	EUR	1.66312	-0.030026	1.66312	mQTLs
PRMT7	HMT	rs12934542	16	68371084	G	A	0.074457	0.045518	AFR	2.66922e-19	FALSE	TRUE	FALSE	FALSE	0.334874	1.08683e-09	biomarkers	SHBG	0.334874	rs12934542	EUR	1.63577	-0.028939	1.63577	mQTLs
PRMT7	HMT	rs12934542	16	68371084	G	A	0.074457	0.045518	AFR	2.66922e-19	FALSE	TRUE	FALSE	FALSE	0.493269	2.99947e-11	biomarkers	Cystatin C	0.493269	rs12934542	EUR	1.63577	-0.028939	1.63577	mQTLs
PRMT7	HMT	rs13336173	16	68345691	C	T	0.58219	0.55005	AFR	8.55865e-07	FALSE	TRUE	FALSE	TRUE	0.620146	8.75055e-19	biomarkers	Creatinine	0.436922	rs2307022	EUR	1.05843	-0.03214	1.05843	multi-QTLs
PRMT7	HMT	rs144128271	16	68391547	G	A	0.0043269	0.026085	EUR	2.1241e-65	FALSE	TRUE	FALSE	FALSE	0.472272	5.67375e-10	biomarkers	HDL cholesterol	0.472272	rs144128271	EUR	0.165877	0.0217581	6.02857	mQTLs
PRMT7	HMT	rs145186103	16	68385218	A	G	0.0043439	0.017225	EUR	2.44528e-29	FALSE	TRUE	FALSE	FALSE	0.0342866	2.53624e-08	biomarkers	SHBG	0.0342866	rs145186103	EUR	0.252186	0.0128811	3.96533	mQTLs
PRMT7	HMT	rs145343923	16	68349448	T	C	0.00041683	0.0056248	EUR	3.1884e-25	FALSE	FALSE	FALSE	FALSE		2.41254e-08	biomarkers	HDL cholesterol		rs145343923	EUR	0.0741057	0.00520797	13.4942	None
PRMT7	HMT	rs147268324	16	68383222	CAT	C	0.1667	0.087596	AFR	6.55157e-69	FALSE	TRUE	FALSE	FALSE	0.0154987	9.44332e-33	biomarkers	HDL cholesterol	0.0154987	rs147268324	EUR	1.90305	-0.079104	1.90305	mQTLs
PRMT7	HMT	rs147268324	16	68383222	CAT	C	0.1667	0.087596	AFR	6.55157e-69	FALSE	TRUE	FALSE	FALSE	0.223801	2.10637e-29	biomarkers	Apolipoprotein A	0.223801	rs147268324	EUR	1.90305	-0.079104	1.90305	mQTLs
PRMT7	HMT	rs147268324	16	68383222	CAT	C	0.1667	0.087596	AFR	6.55157e-69	FALSE	TRUE	FALSE	FALSE	0.603385	3.12996e-12	biomarkers	Alkaline phosphatase	0.603385	rs147268324	EUR	1.90305	-0.079104	1.90305	mQTLs
PRMT7	HMT	rs147476968	16	68348278	C	T	0.0019467	0.014257	EUR	7.15624e-42	FALSE	TRUE	FALSE	FALSE	0.444413	3.59909e-08	biomarkers	Apolipoprotein A	0.444413	rs147476968	EUR	0.136543	0.0123103	7.32368	mQTLs
PRMT7	HMT	rs147476968	16	68348278	C	T	0.0019467	0.014257	EUR	7.15624e-42	FALSE	TRUE	FALSE	FALSE	0.493072	8.89822e-10	biomarkers	HDL cholesterol	0.493072	rs147476968	EUR	0.136543	0.0123103	7.32368	mQTLs
PRMT7	HMT	rs148064982	16	68382716	A	AT	0.22115	0.11699	AFR	1.35887e-94	FALSE	FALSE	FALSE	FALSE	0.0152832	8.33796e-39	biomarkers	HDL cholesterol	0.0152832	rs148064982	EUR	1.89033	-0.10416	1.89033	None
PRMT7	HMT	rs148064982	16	68382716	A	AT	0.22115	0.11699	AFR	1.35887e-94	FALSE	FALSE	FALSE	FALSE	0.160253	7.31903e-35	biomarkers	Apolipoprotein A	0.160253	rs148064982	EUR	1.89033	-0.10416	1.89033	None
PRMT7	HMT	rs148064982	16	68382716	A	AT	0.22115	0.11699	AFR	1.35887e-94	FALSE	FALSE	FALSE	FALSE	0.51089	1.30206e-17	biomarkers	Alkaline phosphatase	0.51089	rs148064982	EUR	1.89033	-0.10416	1.89033	None
PRMT7	HMT	rs1562479	16	68387373	C	T	0.44791	0.5486	EUR	1.12062e-53	FALSE	TRUE	FALSE	TRUE	0.467526	3.29156e-16	biomarkers	Creatinine	0.467526	rs1562479	EUR	0.81646	0.10069	1.2248	multi-QTLs
PRMT7	HMT	rs16957831	16	68378341	C	T	0.22078	0.11714	AFR	1.07666e-93	FALSE	TRUE	FALSE	FALSE	0.0159388	5.99436e-39	biomarkers	HDL cholesterol	0.0159388	rs16957831	EUR	1.88475	-0.10364	1.88475	mQTLs
PRMT7	HMT	rs16957831	16	68378341	C	T	0.22078	0.11714	AFR	1.07666e-93	FALSE	TRUE	FALSE	FALSE	0.160896	6.4914e-35	biomarkers	Apolipoprotein A	0.160896	rs16957831	EUR	1.88475	-0.10364	1.88475	mQTLs
PRMT7	HMT	rs16957831	16	68378341	C	T	0.22078	0.11714	AFR	1.07666e-93	FALSE	TRUE	FALSE	FALSE	0.568644	7.89738e-18	biomarkers	Alkaline phosphatase	0.568644	rs16957831	EUR	1.88475	-0.10364	1.88475	mQTLs
PRMT7	HMT	rs1826363	16	68377110	A	G	0.66481	0.61783	AFR	6.08454e-14	FALSE	FALSE	FALSE	FALSE	0.55466	1.47618e-23	biomarkers	Creatinine	0.55466	rs1826363	EUR	1.07604	-0.04698	1.07604	None
PRMT7	HMT	rs1826364	16	68376933	C	A	0.44929	0.55102	EUR	1.24168e-54	FALSE	TRUE	FALSE	TRUE	0.597979	1.08757e-17	biomarkers	Creatinine	0.597979	rs1826364	EUR	0.815379	0.10173	1.22642	multi-QTLs
PRMT7	HMT	rs1868159	16	68387496	A	C	0.95998	0.71106	AFR	0	FALSE	TRUE	FALSE	FALSE	0.185816	6.66501e-22	biomarkers	Creatinine	0.436922	rs3785119	EUR	1.35007	-0.24892	1.35007	mQTLs
PRMT7	HMT	rs1965308	16	68355181	A	T	0.68953	0.59544	AFR	6.59875e-52	FALSE	TRUE	FALSE	FALSE	0.954603	6.54995e-23	biomarkers	Creatinine	0.954603	rs1965308	EUR	1.15802	-0.09409	1.15802	mQTLs
PRMT7	HMT	rs1968757	16	68346625	G	A	0.58238	0.54995	AFR	7.4687e-07	FALSE	TRUE	FALSE	TRUE	0.631536	1.3587e-18	biomarkers	Creatinine	0.436922	rs2307022	EUR	1.05897	-0.03243	1.05897	multi-QTLs
PRMT7	HMT	rs2017081	16	68367894	G	C	0.65325	0.60222	AFR	6.67235e-16	FALSE	TRUE	FALSE	TRUE	0.579668	9.364e-22	biomarkers	Creatinine	0.579668	rs2017081	EUR	1.08474	-0.05103	1.08474	multi-QTLs
PRMT7	HMT	rs2035869	16	68386754	A	G	0.35381	0.54807	EUR	3.10581e-201	TRUE	TRUE	FALSE	TRUE	0.578625	5.70511e-16	biomarkers	Creatinine	0.578625	rs2035869	EUR	0.645556	0.19426	1.54905	multi-QTLs
PRMT7	HMT	rs2290698	16	68362809	G	A	0.65394	0.59759	AFR	4.20605e-19	FALSE	TRUE	FALSE	TRUE	0.524086	7.68644e-23	biomarkers	Creatinine	0.524086	rs2290698	EUR	1.0943	-0.05635	1.0943	multi-QTLs
PRMT7	HMT	rs2307022	16	68381978	A	G	0.76467	0.66846	AFR	2.79253e-62	FALSE	TRUE	FALSE	FALSE	0.436922	5.18895e-18	biomarkers	Creatinine	0.474378	rs7199750	EUR	1.14393	-0.09621	1.14393	mQTLs
PRMT7	HMT	rs28570171	16	68356719	G	A	0.77428	0.59579	AFR	6.89041e-204	FALSE	TRUE	FALSE	TRUE	0.647394	2.9138e-23	biomarkers	Creatinine	0.647394	rs28570171	EUR	1.29959	-0.17849	1.29959	multi-QTLs
PRMT7	HMT	rs2863975	16	68382447	T	C	0.58107	0.55756	AFR	0.000331939	FALSE	TRUE	FALSE	TRUE	0.715481	2.29644e-16	biomarkers	Creatinine	0.715481	rs2863975	EUR	1.04217	-0.02351	1.04217	multi-QTLs
PRMT7	HMT	rs2863975	16	68382447	T	C	0.58107	0.55756	AFR	0.000331939	FALSE	TRUE	FALSE	TRUE	0.996902	4.44012e-08	biomarkers	Urate	0.996902	rs2863975	EUR	1.04217	-0.02351	1.04217	multi-QTLs
PRMT7	HMT	rs2863976	16	68378884	A	T	0.65364	0.59754	AFR	6.23291e-19	FALSE	TRUE	FALSE	FALSE	0.58374	1.98749e-22	biomarkers	Creatinine	0.58374	rs2863976	EUR	1.09388	-0.0561	1.09388	mQTLs
PRMT7	HMT	rs2863977	16	68351083	G	A	0.6862	0.58777	AFR	2.18888e-56	FALSE	TRUE	FALSE	TRUE	0.980297	7.47857e-24	biomarkers	Creatinine	0.980297	rs2863977	EUR	1.16746	-0.09843	1.16746	multi-QTLs
PRMT7	HMT	rs33946090	16	68380887	T	C	0.65151	0.59745	AFR	1.42649e-17	FALSE	FALSE	FALSE	TRUE	0.583448	1.21444e-21	biomarkers	Creatinine	0.583448	rs33946090	EUR	1.09048	-0.05406	1.09048	sQTLs
PRMT7	HMT	rs34598145	16	68378322	C	T	0.033509	0.045489	EUR	1.66538e-06	FALSE	TRUE	FALSE	FALSE	0.128221	1.27541e-09	biomarkers	SHBG	0.128221	rs34598145	EUR	0.73664	0.01198	1.35752	mQTLs
PRMT7	HMT	rs34598145	16	68378322	C	T	0.033509	0.045489	EUR	1.66538e-06	FALSE	TRUE	FALSE	FALSE	0.537514	3.66356e-11	biomarkers	Cystatin C	0.537514	rs34598145	EUR	0.73664	0.01198	1.35752	mQTLs
PRMT7	HMT	rs35245000	16	68378040	T	G	0.074501	0.045383	AFR	1.3741e-19	FALSE	TRUE	FALSE	FALSE	0.340275	9.63932e-10	biomarkers	SHBG	0.340275	rs35245000	EUR	1.64161	-0.029118	1.64161	mQTLs
PRMT7	HMT	rs35245000	16	68378040	T	G	0.074501	0.045383	AFR	1.3741e-19	FALSE	TRUE	FALSE	FALSE	0.487239	3.06006e-11	biomarkers	Cystatin C	0.487239	rs35245000	EUR	1.64161	-0.029118	1.64161	mQTLs
PRMT7	HMT	rs35486481	16	68364063	C	T	0.074456	0.045519	AFR	2.66922e-19	FALSE	TRUE	FALSE	FALSE	0.324004	1.04422e-09	biomarkers	SHBG	0.324004	rs35486481	EUR	1.63571	-0.028937	1.63571	mQTLs
PRMT7	HMT	rs35486481	16	68364063	C	T	0.074456	0.045519	AFR	2.66922e-19	FALSE	TRUE	FALSE	FALSE	0.505706	3.48489e-11	biomarkers	Cystatin C	0.505706	rs35486481	EUR	1.63571	-0.028937	1.63571	mQTLs
PRMT7	HMT	rs3743741	16	68344945	G	C	0.58225	0.54997	AFR	8.00455e-07	FALSE	TRUE	FALSE	TRUE	0.622196	6.88343e-19	biomarkers	Creatinine	0.436922	rs2307022	EUR	1.05869	-0.03228	1.05869	multi-QTLs
PRMT7	HMT	rs3743742	16	68345036	G	T	0.62216	0.55006	AFR	2.86602e-29	TRUE	TRUE	FALSE	TRUE	0.63948	7.23635e-19	biomarkers	Creatinine	0.63948	rs3743742	EUR	1.13108	-0.0721	1.13108	multi-QTLs
PRMT7	HMT	rs3785113	16	68369213	T	C	0.22056	0.11709	AFR	1.86458e-93	FALSE	TRUE	FALSE	FALSE	0.014422	4.62196e-39	biomarkers	HDL cholesterol	0.014422	rs3785113	EUR	1.88368	-0.10347	1.88368	mQTLs
PRMT7	HMT	rs3785113	16	68369213	T	C	0.22056	0.11709	AFR	1.86458e-93	FALSE	TRUE	FALSE	FALSE	0.153049	5.15764e-35	biomarkers	Apolipoprotein A	0.153049	rs3785113	EUR	1.88368	-0.10347	1.88368	mQTLs
PRMT7	HMT	rs3785113	16	68369213	T	C	0.22056	0.11709	AFR	1.86458e-93	FALSE	TRUE	FALSE	FALSE	0.55577	9.17545e-18	biomarkers	Alkaline phosphatase	0.55577	rs3785113	EUR	1.88368	-0.10347	1.88368	mQTLs
PRMT7	HMT	rs3785114	16	68372323	C	G	0.96034	0.71412	AFR	0	FALSE	TRUE	FALSE	FALSE	0.278873	3.22858e-24	biomarkers	Creatinine	0.436922	rs3785119	EUR	1.34479	-0.24622	1.34479	mQTLs
PRMT7	HMT	rs3785115	16	68372573	T	G	0.65301	0.59718	AFR	1.04818e-18	FALSE	TRUE	FALSE	TRUE	0.572124	8.49482e-23	biomarkers	Creatinine	0.572124	rs3785115	EUR	1.09349	-0.05583	1.09349	multi-QTLs
PRMT7	HMT	rs3785116	16	68372730	G	A	0.1457	0.11451	AFR	5.12667e-12	FALSE	TRUE	FALSE	FALSE	0.00891518	4.41933e-41	biomarkers	HDL cholesterol	0.00891518	rs3785116	EUR	1.27238	-0.03119	1.27238	mQTLs
PRMT7	HMT	rs3785116	16	68372730	G	A	0.1457	0.11451	AFR	5.12667e-12	FALSE	TRUE	FALSE	FALSE	0.139178	1.13096e-36	biomarkers	Apolipoprotein A	0.139178	rs3785116	EUR	1.27238	-0.03119	1.27238	mQTLs
PRMT7	HMT	rs3785116	16	68372730	G	A	0.1457	0.11451	AFR	5.12667e-12	FALSE	TRUE	FALSE	FALSE	0.848827	2.0016e-17	biomarkers	Alkaline phosphatase	0.848827	rs3785116	EUR	1.27238	-0.03119	1.27238	mQTLs
PRMT7	HMT	rs3785117	16	68372794	G	A	0.44951	0.5513	EUR	8.38731e-55	FALSE	TRUE	FALSE	TRUE	0.606591	5.56519e-18	biomarkers	Creatinine	0.606591	rs3785117	EUR	0.815364	0.10179	1.22645	multi-QTLs
PRMT7	HMT	rs3785119	16	68374434	G	T	0.96036	0.71391	AFR	0	FALSE	TRUE	FALSE	FALSE	0.247091	2.05863e-24	biomarkers	Creatinine	0.351391	rs7199750	EUR	1.34521	-0.24645	1.34521	mQTLs
PRMT7	HMT	rs3785120	16	68374437	C	T	0.73965	0.5968	AFR	8.7459e-125	FALSE	TRUE	FALSE	TRUE	0.925992	1.24219e-22	biomarkers	Creatinine	0.925992	rs3785120	EUR	1.23936	-0.14285	1.23936	multi-QTLs
PRMT7	HMT	rs3785123	16	68386581	C	T	0.44813	0.5486	EUR	2.08359e-53	FALSE	TRUE	FALSE	TRUE	0.468884	3.29156e-16	biomarkers	Creatinine	0.468884	rs3785123	EUR	0.816861	0.10047	1.2242	multi-QTLs
PRMT7	HMT	rs3785125	16	68388392	T	A	0.57473	0.54896	AFR	8.75542e-05	FALSE	TRUE	FALSE	TRUE	0.796443	1.57045e-16	biomarkers	Creatinine	0.796443	rs3785125	EUR	1.04694	-0.02577	1.04694	multi-QTLs
PRMT7	HMT	rs3785126	16	68388661	C	T	0.35377	0.54807	EUR	2.1031e-201	FALSE	TRUE	FALSE	TRUE	0.583623	5.59214e-16	biomarkers	Creatinine	0.583623	rs3785126	EUR	0.645483	0.1943	1.54923	multi-QTLs
PRMT7	HMT	rs3826166	16	68388781	C	G	0.57471	0.549	AFR	9.23391e-05	FALSE	TRUE	FALSE	TRUE	0.79366	1.57045e-16	biomarkers	Creatinine	0.79366	rs3826166	EUR	1.04683	-0.02571	1.04683	multi-QTLs
PRMT7	HMT	rs3833061	16	68371606	T	TG	0.64731	0.59692	AFR	1.69154e-15	FALSE	FALSE	FALSE	TRUE	0.652268	1.38662e-22	biomarkers	Creatinine	0.652268	rs3833061	EUR	1.08442	-0.05039	1.08442	sQTLs
PRMT7	HMT	rs3961282	16	68365157	T	C	0.96075	0.71503	AFR	0	FALSE	TRUE	FALSE	FALSE	0.281113	2.75121e-24	biomarkers	Creatinine	0.436922	rs3785119	EUR	1.34365	-0.24572	1.34365	mQTLs
PRMT7	HMT	rs4381598	16	68353664	G	A	0.95653	0.70965	AFR	0	FALSE	TRUE	FALSE	FALSE	0.143273	5.94198e-24	biomarkers	Creatinine	0.436922	rs3785119	EUR	1.34789	-0.24688	1.34789	mQTLs
PRMT7	HMT	rs4783553	16	68365955	C	T	0.87394	0.71542	AFR	7.6121e-227	FALSE	TRUE	FALSE	FALSE	0.908291	1.1612e-23	biomarkers	Creatinine	0.436922	rs3785119	EUR	1.22158	-0.15852	1.22158	mQTLs
PRMT7	HMT	rs4783554	16	68384010	A	G	0.96079	0.71285	AFR	0	FALSE	TRUE	FALSE	FALSE	0.168133	5.73663e-22	biomarkers	Creatinine	0.436922	rs3785119	EUR	1.34782	-0.24794	1.34782	mQTLs
PRMT7	HMT	rs4783618	16	68356419	A	G	0.69036	0.6015	AFR	1.12612e-46	FALSE	TRUE	FALSE	TRUE	0.941378	2.82038e-22	biomarkers	Creatinine	0.941378	rs4783618	EUR	1.14773	-0.08886	1.14773	multi-QTLs
PRMT7	HMT	rs4783619	16	68359280	T	C	0.68965	0.59579	AFR	9.99179e-52	FALSE	TRUE	FALSE	TRUE	0.948959	2.8848e-23	biomarkers	Creatinine	0.948959	rs4783619	EUR	1.15754	-0.09386	1.15754	multi-QTLs
PRMT7	HMT	rs4783620	16	68359408	G	C	0.68966	0.59579	AFR	9.9413e-52	FALSE	TRUE	FALSE	TRUE	0.949642	2.8848e-23	biomarkers	Creatinine	0.949642	rs4783620	EUR	1.15756	-0.09387	1.15756	multi-QTLs
PRMT7	HMT	rs4783621	16	68383519	C	A	0.57587	0.54993	AFR	7.37228e-05	TRUE	TRUE	FALSE	TRUE	0.772286	1.49e-15	biomarkers	Creatinine	0.772286	rs4783621	EUR	1.04717	-0.02594	1.04717	multi-QTLs
PRMT7	HMT	rs4783623	16	68390113	A	G	0.57474	0.54908	AFR	8.75242e-05	FALSE	TRUE	FALSE	TRUE	0.798916	1.379e-16	biomarkers	Creatinine	0.798916	rs4783623	EUR	1.04673	-0.02566	1.04673	multi-QTLs
PRMT7	HMT	rs55793998	16	68378985	G	T	0.22078	0.11711	AFR	1.07666e-93	FALSE	TRUE	FALSE	FALSE	0.0159547	6.11545e-39	biomarkers	HDL cholesterol	0.0159547	rs55793998	EUR	1.88524	-0.10367	1.88524	mQTLs
PRMT7	HMT	rs55793998	16	68378985	G	T	0.22078	0.11711	AFR	1.07666e-93	FALSE	TRUE	FALSE	FALSE	0.161057	6.68909e-35	biomarkers	Apolipoprotein A	0.161057	rs55793998	EUR	1.88524	-0.10367	1.88524	mQTLs
PRMT7	HMT	rs55793998	16	68378985	G	T	0.22078	0.11711	AFR	1.07666e-93	FALSE	TRUE	FALSE	FALSE	0.566658	9.08415e-18	biomarkers	Alkaline phosphatase	0.566658	rs55793998	EUR	1.88524	-0.10367	1.88524	mQTLs
PRMT7	HMT	rs56220628	16	68384837	G	A	0.29187	0.11716	AFR	2.58645e-226	FALSE	TRUE	FALSE	FALSE	0.0214078	9.68733e-39	biomarkers	HDL cholesterol	0.0214078	rs56220628	EUR	2.49121	-0.17471	2.49121	mQTLs
PRMT7	HMT	rs56220628	16	68384837	G	A	0.29187	0.11716	AFR	2.58645e-226	FALSE	TRUE	FALSE	FALSE	0.172045	1.48282e-17	biomarkers	Alkaline phosphatase	0.172045	rs56220628	EUR	2.49121	-0.17471	2.49121	mQTLs
PRMT7	HMT	rs56220628	16	68384837	G	A	0.29187	0.11716	AFR	2.58645e-226	FALSE	TRUE	FALSE	FALSE	0.267403	8.41889e-35	biomarkers	Apolipoprotein A	0.267403	rs56220628	EUR	2.49121	-0.17471	2.49121	mQTLs
PRMT7	HMT	rs56331745	16	68368770	G	T	0.1847	0.11699	AFR	3.67749e-45	FALSE	TRUE	FALSE	FALSE	0.00730643	6.82654e-39	biomarkers	HDL cholesterol	0.00730643	rs56331745	EUR	1.57877	-0.06771	1.57877	mQTLs
PRMT7	HMT	rs56331745	16	68368770	G	T	0.1847	0.11699	AFR	3.67749e-45	FALSE	TRUE	FALSE	FALSE	0.16431	7.31903e-35	biomarkers	Apolipoprotein A	0.16431	rs56331745	EUR	1.57877	-0.06771	1.57877	mQTLs
PRMT7	HMT	rs56331745	16	68368770	G	T	0.1847	0.11699	AFR	3.67749e-45	FALSE	TRUE	FALSE	FALSE	0.473076	1.30206e-17	biomarkers	Alkaline phosphatase	0.473076	rs56331745	EUR	1.57877	-0.06771	1.57877	mQTLs
PRMT7	HMT	rs566575657	16	68352107	C	CT	0.53602	0.65202	EUR	3.46041e-72	FALSE	FALSE	FALSE	FALSE	0.625565	3.15648e-23	biomarkers	Creatinine	0.625565	rs566575657	EUR	0.822091	0.116	1.21641	None
PRMT7	HMT	rs58542611	16	68350219	C	T	0.1833	0.11272	AFR	1.99086e-49	FALSE	TRUE	FALSE	FALSE	0.0127784	6.59287e-41	biomarkers	HDL cholesterol	0.0127784	rs58542611	EUR	1.62615	-0.07058	1.62615	mQTLs
PRMT7	HMT	rs58542611	16	68350219	C	T	0.1833	0.11272	AFR	1.99086e-49	FALSE	TRUE	FALSE	FALSE	0.224473	1.22515e-36	biomarkers	Apolipoprotein A	0.224473	rs58542611	EUR	1.62615	-0.07058	1.62615	mQTLs
PRMT7	HMT	rs58542611	16	68350219	C	T	0.1833	0.11272	AFR	1.99086e-49	FALSE	TRUE	FALSE	FALSE	0.499524	3.20255e-17	biomarkers	Alkaline phosphatase	0.499524	rs58542611	EUR	1.62615	-0.07058	1.62615	mQTLs
PRMT7	HMT	rs61593058	16	68384496	T	C	0.37604	0.16245	AFR	1.16836e-283	FALSE	TRUE	FALSE	FALSE	0.00131358	9.68403e-35	biomarkers	HDL cholesterol	0.00131358	rs61593058	EUR	2.3148	-0.21359	2.3148	mQTLs
PRMT7	HMT	rs61593058	16	68384496	T	C	0.37604	0.16245	AFR	1.16836e-283	FALSE	TRUE	FALSE	FALSE	0.0138565	1.66122e-30	biomarkers	Apolipoprotein A	0.0138565	rs61593058	EUR	2.3148	-0.21359	2.3148	mQTLs
PRMT7	HMT	rs61593058	16	68384496	T	C	0.37604	0.16245	AFR	1.16836e-283	FALSE	TRUE	FALSE	FALSE	0.191092	2.15082e-10	biomarkers	Alkaline phosphatase	0.191092	rs61593058	EUR	2.3148	-0.21359	2.3148	mQTLs
PRMT7	HMT	rs61602448	16	68377520	C	T	0.18618	0.11704	AFR	1.12377e-46	FALSE	TRUE	FALSE	FALSE	0.0108131	7.77426e-39	biomarkers	HDL cholesterol	0.0108131	rs61602448	EUR	1.59074	-0.06914	1.59074	mQTLs
PRMT7	HMT	rs61602448	16	68377520	C	T	0.18618	0.11704	AFR	1.12377e-46	FALSE	TRUE	FALSE	FALSE	0.188624	8.41889e-35	biomarkers	Apolipoprotein A	0.188624	rs61602448	EUR	1.59074	-0.06914	1.59074	mQTLs
PRMT7	HMT	rs61602448	16	68377520	C	T	0.18618	0.11704	AFR	1.12377e-46	FALSE	TRUE	FALSE	FALSE	0.486509	1.08757e-17	biomarkers	Alkaline phosphatase	0.486509	rs61602448	EUR	1.59074	-0.06914	1.59074	mQTLs
PRMT7	HMT	rs61733486	16	68390697	C	T	0.078413	0.058268	AFR	3.17358e-09	FALSE	TRUE	FALSE	FALSE	0.220028	5.25109e-11	biomarkers	SHBG	0.220028	rs61733486	EUR	1.34573	-0.020145	1.34573	mQTLs
PRMT7	HMT	rs61746794	16	68387457	C	T	0.16766	0.11427	AFR	2.64415e-30	FALSE	TRUE	FALSE	FALSE	0.0104307	1.39571e-40	biomarkers	HDL cholesterol	0.0104307	rs61746794	EUR	1.46723	-0.05339	1.46723	mQTLs
PRMT7	HMT	rs61746794	16	68387457	C	T	0.16766	0.11427	AFR	2.64415e-30	FALSE	TRUE	FALSE	FALSE	0.18563	2.16639e-36	biomarkers	Apolipoprotein A	0.18563	rs61746794	EUR	1.46723	-0.05339	1.46723	mQTLs
PRMT7	HMT	rs61746794	16	68387457	C	T	0.16766	0.11427	AFR	2.64415e-30	FALSE	TRUE	FALSE	FALSE	0.503184	5.02259e-17	biomarkers	Alkaline phosphatase	0.503184	rs61746794	EUR	1.46723	-0.05339	1.46723	mQTLs
PRMT7	HMT	rs6499170	16	68370673	G	A	0.65326	0.59719	AFR	7.15598e-19	FALSE	TRUE	FALSE	TRUE	0.610181	8.75353e-23	biomarkers	Creatinine	0.610181	rs6499170	EUR	1.09389	-0.05607	1.09389	multi-QTLs
PRMT7	HMT	rs6499171	16	68370725	G	A	0.65306	0.59715	AFR	9.28017e-19	FALSE	TRUE	FALSE	TRUE	0.570981	9.11077e-23	biomarkers	Creatinine	0.570981	rs6499171	EUR	1.09363	-0.05591	1.09363	multi-QTLs
PRMT7	HMT	rs6499172	16	68376570	A	G	0.96038	0.71396	AFR	0	FALSE	TRUE	FALSE	FALSE	0.267135	3.3269e-24	biomarkers	Creatinine	0.436922	rs3785119	EUR	1.34515	-0.24642	1.34515	mQTLs
PRMT7	HMT	rs6499173	16	68388115	G	A	0.9599	0.71104	AFR	0	FALSE	TRUE	FALSE	FALSE	0.186188	7.07716e-22	biomarkers	Creatinine	0.436922	rs3785119	EUR	1.34999	-0.24886	1.34999	mQTLs
PRMT7	HMT	rs67145589	16	68356929	C	G	0.34866	0.54927	EUR	2.11862e-215	TRUE	TRUE	FALSE	FALSE	0.710135	2.73609e-18	biomarkers	Creatinine	0.710135	rs67145589	EUR	0.63477	0.20061	1.57537	multi-QTLs
PRMT7	HMT	rs71393988	16	68351751	A	G	0.67279	0.58153	AFR	4.39393e-48	FALSE	FALSE	FALSE	FALSE	0.967132	1.0069e-22	biomarkers	Creatinine	0.967132	rs71393988	EUR	1.15693	-0.09126	1.15693	None
PRMT7	HMT	rs7186390	16	68356734	G	C	0.18228	0.11418	AFR	4.77492e-46	FALSE	TRUE	FALSE	FALSE	0.0222592	3.44178e-41	biomarkers	HDL cholesterol	0.0222592	rs7186390	EUR	1.59643	-0.0681	1.59643	mQTLs
PRMT7	HMT	rs7186390	16	68356734	G	C	0.18228	0.11418	AFR	4.77492e-46	FALSE	TRUE	FALSE	FALSE	0.297601	3.208e-37	biomarkers	Apolipoprotein A	0.297601	rs7186390	EUR	1.59643	-0.0681	1.59643	mQTLs
PRMT7	HMT	rs7186390	16	68356734	G	C	0.18228	0.11418	AFR	4.77492e-46	FALSE	TRUE	FALSE	FALSE	0.494702	5.89407e-17	biomarkers	Alkaline phosphatase	0.494702	rs7186390	EUR	1.59643	-0.0681	1.59643	mQTLs
PRMT7	HMT	rs7189887	16	68353915	C	T	0.18367	0.12332	AFR	8.09951e-36	FALSE	TRUE	FALSE	FALSE	0.0212372	1.21296e-36	biomarkers	HDL cholesterol	0.0212372	rs7189887	EUR	1.48938	-0.06035	1.48938	mQTLs
PRMT7	HMT	rs7189887	16	68353915	C	T	0.18367	0.12332	AFR	8.09951e-36	FALSE	TRUE	FALSE	FALSE	0.287941	1.33017e-33	biomarkers	Apolipoprotein A	0.287941	rs7189887	EUR	1.48938	-0.06035	1.48938	mQTLs
PRMT7	HMT	rs7189887	16	68353915	C	T	0.18367	0.12332	AFR	8.09951e-36	FALSE	TRUE	FALSE	FALSE	0.571723	3.85271e-15	biomarkers	Alkaline phosphatase	0.571723	rs7189887	EUR	1.48938	-0.06035	1.48938	mQTLs
PRMT7	HMT	rs7190070	16	68353983	C	T	0.18367	0.12337	AFR	1.24615e-35	FALSE	TRUE	FALSE	FALSE	0.0212372	1.4964e-36	biomarkers	HDL cholesterol	0.0212372	rs7190070	EUR	1.48877	-0.0603	1.48877	mQTLs
PRMT7	HMT	rs7190070	16	68353983	C	T	0.18367	0.12337	AFR	1.24615e-35	FALSE	TRUE	FALSE	FALSE	0.287941	1.6575e-33	biomarkers	Apolipoprotein A	0.287941	rs7190070	EUR	1.48877	-0.0603	1.48877	mQTLs
PRMT7	HMT	rs7190070	16	68353983	C	T	0.18367	0.12337	AFR	1.24615e-35	FALSE	TRUE	FALSE	FALSE	0.571723	2.6085e-15	biomarkers	Alkaline phosphatase	0.571723	rs7190070	EUR	1.48877	-0.0603	1.48877	mQTLs
PRMT7	HMT	rs7190134	16	68381516	G	A	0.16594	0.11466	AFR	2.8352e-28	FALSE	TRUE	FALSE	FALSE	0.0112882	1.96598e-41	biomarkers	HDL cholesterol	0.0112882	rs7190134	EUR	1.44724	-0.05128	1.44724	mQTLs
PRMT7	HMT	rs7190134	16	68381516	G	A	0.16594	0.11466	AFR	2.8352e-28	FALSE	TRUE	FALSE	FALSE	0.222017	5.61616e-37	biomarkers	Apolipoprotein A	0.222017	rs7190134	EUR	1.44724	-0.05128	1.44724	mQTLs
PRMT7	HMT	rs7190134	16	68381516	G	A	0.16594	0.11466	AFR	2.8352e-28	FALSE	TRUE	FALSE	FALSE	0.610791	2.86895e-17	biomarkers	Alkaline phosphatase	0.610791	rs7190134	EUR	1.44724	-0.05128	1.44724	mQTLs
PRMT7	HMT	rs7192234	16	68391189	C	G	0.95871	0.71081	AFR	0	FALSE	TRUE	FALSE	FALSE	0.27009	1.02458e-21	biomarkers	Creatinine	0.436922	rs3785119	EUR	1.34876	-0.2479	1.34876	mQTLs
PRMT7	HMT	rs7194335	16	68359679	G	A	0.16737	0.11403	AFR	2.98619e-30	FALSE	TRUE	FALSE	FALSE	0.0108999	3.44178e-41	biomarkers	HDL cholesterol	0.0108999	rs7194335	EUR	1.46777	-0.05334	1.46777	mQTLs
PRMT7	HMT	rs7194335	16	68359679	G	A	0.16737	0.11403	AFR	2.98619e-30	FALSE	TRUE	FALSE	FALSE	0.221574	3.84068e-37	biomarkers	Apolipoprotein A	0.221574	rs7194335	EUR	1.46777	-0.05334	1.46777	mQTLs
PRMT7	HMT	rs7194335	16	68359679	G	A	0.16737	0.11403	AFR	2.98619e-30	FALSE	TRUE	FALSE	FALSE	0.622321	5.07307e-17	biomarkers	Alkaline phosphatase	0.622321	rs7194335	EUR	1.46777	-0.05334	1.46777	mQTLs
PRMT7	HMT	rs7194378	16	68359734	G	A	0.95654	0.70991	AFR	0	FALSE	TRUE	FALSE	FALSE	0.143273	2.835e-24	biomarkers	Creatinine	0.436922	rs3785119	EUR	1.34741	-0.24663	1.34741	mQTLs
PRMT7	HMT	rs7195944	16	68346250	C	T	0.68746	0.59682	AFR	2.58402e-48	FALSE	TRUE	FALSE	FALSE	0.990337	3.77899e-23	biomarkers	Creatinine	0.990337	rs7195944	EUR	1.15187	-0.09064	1.15187	mQTLs
PRMT7	HMT	rs7197653	16	68383047	G	C	0.31708	0.14841	AFR	2.34411e-194	FALSE	TRUE	FALSE	FALSE	0.00959033	1.78107e-26	biomarkers	HDL cholesterol	0.00959033	rs7197653	EUR	2.13651	-0.16867	2.13651	mQTLs
PRMT7	HMT	rs7197653	16	68383047	G	C	0.31708	0.14841	AFR	2.34411e-194	FALSE	TRUE	FALSE	FALSE	0.132788	2.19159e-25	biomarkers	Apolipoprotein A	0.132788	rs7197653	EUR	2.13651	-0.16867	2.13651	mQTLs
PRMT7	HMT	rs7197653	16	68383047	G	C	0.31708	0.14841	AFR	2.34411e-194	FALSE	TRUE	FALSE	FALSE	0.159933	6.2123e-18	biomarkers	Alkaline phosphatase	0.159933	rs7197653	EUR	2.13651	-0.16867	2.13651	mQTLs
PRMT7	HMT	rs7199515	16	68351596	G	A	0.18479	0.12183	AFR	7.0607e-39	FALSE	TRUE	FALSE	FALSE	0.0137186	1.94073e-36	biomarkers	HDL cholesterol	0.0137186	rs7199515	EUR	1.51679	-0.06296	1.51679	mQTLs
PRMT7	HMT	rs7199515	16	68351596	G	A	0.18479	0.12183	AFR	7.0607e-39	FALSE	TRUE	FALSE	FALSE	0.229237	3.30458e-33	biomarkers	Apolipoprotein A	0.229237	rs7199515	EUR	1.51679	-0.06296	1.51679	mQTLs
PRMT7	HMT	rs7199515	16	68351596	G	A	0.18479	0.12183	AFR	7.0607e-39	FALSE	TRUE	FALSE	FALSE	0.59768	8.94739e-16	biomarkers	Alkaline phosphatase	0.59768	rs7199515	EUR	1.51679	-0.06296	1.51679	mQTLs
PRMT7	HMT	rs7199750	16	68351859	C	G	0.95646	0.70972	AFR	0	FALSE	TRUE	FALSE	FALSE	0.140999	3.2938e-24	biomarkers	Creatinine	0.436922	rs3785119	EUR	1.34766	-0.24674	1.34766	mQTLs
PRMT7	HMT	rs7200049	16	68360454	C	T	0.95656	0.70998	AFR	0	FALSE	TRUE	FALSE	FALSE	0.143704	2.72384e-24	biomarkers	Creatinine	0.436922	rs3785119	EUR	1.34731	-0.24658	1.34731	mQTLs
PRMT7	HMT	rs7203220	16	68356187	A	C	0.95659	0.71022	AFR	0	FALSE	TRUE	FALSE	FALSE	0.140436	2.16418e-24	biomarkers	Creatinine	0.436922	rs3785119	EUR	1.34689	-0.24637	1.34689	mQTLs
PRMT7	HMT	rs73613952	16	68352808	G	C	0.18413	0.12268	AFR	3.73539e-37	FALSE	TRUE	FALSE	FALSE	0.017163	2.46715e-36	biomarkers	HDL cholesterol	0.017163	rs73613952	EUR	1.5009	-0.06145	1.5009	mQTLs
PRMT7	HMT	rs73613952	16	68352808	G	C	0.18413	0.12268	AFR	3.73539e-37	FALSE	TRUE	FALSE	FALSE	0.258464	2.00433e-33	biomarkers	Apolipoprotein A	0.258464	rs73613952	EUR	1.5009	-0.06145	1.5009	mQTLs
PRMT7	HMT	rs73613952	16	68352808	G	C	0.18413	0.12268	AFR	3.73539e-37	FALSE	TRUE	FALSE	FALSE	0.582515	7.60478e-15	biomarkers	Alkaline phosphatase	0.582515	rs73613952	EUR	1.5009	-0.06145	1.5009	mQTLs
PRMT7	HMT	rs73613962	16	68361974	T	G	0.1488	0.1162	AFR	7.37638e-13	FALSE	TRUE	FALSE	FALSE	0.00575319	8.27918e-44	biomarkers	HDL cholesterol	0.00575319	rs73613962	EUR	1.28055	-0.0326	1.28055	mQTLs
PRMT7	HMT	rs73613962	16	68361974	T	G	0.1488	0.1162	AFR	7.37638e-13	FALSE	TRUE	FALSE	FALSE	0.0878609	1.37826e-39	biomarkers	Apolipoprotein A	0.0878609	rs73613962	EUR	1.28055	-0.0326	1.28055	mQTLs
PRMT7	HMT	rs73613962	16	68361974	T	G	0.1488	0.1162	AFR	7.37638e-13	FALSE	TRUE	FALSE	FALSE	0.81367	2.04732e-18	biomarkers	Alkaline phosphatase	0.81367	rs73613962	EUR	1.28055	-0.0326	1.28055	mQTLs
PRMT7	HMT	rs73613999	16	68390099	C	A	0.22274	0.1146	AFR	9.0087e-102	FALSE	TRUE	FALSE	FALSE	0.0182425	2.11801e-35	biomarkers	HDL cholesterol	0.0182425	rs73613999	EUR	1.94363	-0.10814	1.94363	mQTLs
PRMT7	HMT	rs73613999	16	68390099	C	A	0.22274	0.1146	AFR	9.0087e-102	FALSE	TRUE	FALSE	FALSE	0.165961	9.44332e-33	biomarkers	Apolipoprotein A	0.165961	rs73613999	EUR	1.94363	-0.10814	1.94363	mQTLs
PRMT7	HMT	rs73613999	16	68390099	C	A	0.22274	0.1146	AFR	9.0087e-102	FALSE	TRUE	FALSE	FALSE	0.444992	4.36643e-17	biomarkers	Alkaline phosphatase	0.444992	rs73613999	EUR	1.94363	-0.10814	1.94363	mQTLs
PRMT7	HMT	rs74024441	16	68353975	C	T	0.10831	0.045638	AFR	2.13533e-66	FALSE	TRUE	FALSE	FALSE	0.085179	8.48616e-11	biomarkers	Cystatin C	0.085179	rs74024441	EUR	2.37324	-0.062672	2.37324	mQTLs
PRMT7	HMT	rs74024441	16	68353975	C	T	0.10831	0.045638	AFR	2.13533e-66	FALSE	TRUE	FALSE	FALSE	0.195147	3.54611e-10	biomarkers	SHBG	0.195147	rs74024441	EUR	2.37324	-0.062672	2.37324	mQTLs
PRMT7	HMT	rs7500163	16	68364358	C	G	0.18575	0.11677	AFR	1.1945e-46	FALSE	TRUE	FALSE	FALSE	0.0123019	1.17144e-38	biomarkers	HDL cholesterol	0.0123019	rs7500163	EUR	1.59073	-0.06898	1.59073	mQTLs
PRMT7	HMT	rs7500163	16	68364358	C	G	0.18575	0.11677	AFR	1.1945e-46	FALSE	TRUE	FALSE	FALSE	0.207837	8.67529e-35	biomarkers	Apolipoprotein A	0.207837	rs7500163	EUR	1.59073	-0.06898	1.59073	mQTLs
PRMT7	HMT	rs7500163	16	68364358	C	G	0.18575	0.11677	AFR	1.1945e-46	FALSE	TRUE	FALSE	FALSE	0.432705	2.23434e-17	biomarkers	Alkaline phosphatase	0.432705	rs7500163	EUR	1.59073	-0.06898	1.59073	mQTLs
PRMT7	HMT	rs75998736	16	68347282	A	G	0.033494	0.046753	EUR	1.43062e-07	FALSE	TRUE	FALSE	FALSE	0.0787876	2.52402e-10	biomarkers	SHBG	0.0787876	rs75998736	EUR	0.716403	0.013259	1.39586	mQTLs
PRMT7	HMT	rs75998736	16	68347282	A	G	0.033494	0.046753	EUR	1.43062e-07	FALSE	TRUE	FALSE	FALSE	0.46292	4.99499e-11	biomarkers	Cystatin C	0.46292	rs75998736	EUR	0.716403	0.013259	1.39586	mQTLs
PRMT7	HMT	rs76199931	16	68383023	C	T	0.0076987	0.078712	EUR	8.22713e-287	FALSE	TRUE	FALSE	FALSE	0.498925	8.72796e-18	biomarkers	Apolipoprotein A	0.498925	rs76199931	EUR	0.0978085	0.0710133	10.2241	mQTLs
PRMT7	HMT	rs76199931	16	68383023	C	T	0.0076987	0.078712	EUR	8.22713e-287	FALSE	TRUE	FALSE	FALSE	0.754575	3.7221e-21	biomarkers	HDL cholesterol	0.754575	rs76199931	EUR	0.0978085	0.0710133	10.2241	mQTLs
PRMT7	HMT	rs763000815	16	68380889	TAGG	T	0.67256	0.597	AFR	1.36495e-33	FALSE	FALSE	FALSE	TRUE	0.737271	1.42885e-22	biomarkers	Creatinine	0.737271	rs763000815	EUR	1.12657	-0.07556	1.12657	sQTLs
PRMT7	HMT	rs77421912	16	68356008	A	G	0.10773	0.045634	AFR	2.03509e-65	FALSE	TRUE	FALSE	FALSE	0.10992	8.23535e-11	biomarkers	Cystatin C	0.10992	rs77421912	EUR	2.36074	-0.062096	2.36074	mQTLs
PRMT7	HMT	rs77421912	16	68356008	A	G	0.10773	0.045634	AFR	2.03509e-65	FALSE	TRUE	FALSE	FALSE	0.22313	3.80323e-10	biomarkers	SHBG	0.22313	rs77421912	EUR	2.36074	-0.062096	2.36074	mQTLs
PRMT7	HMT	rs78318620	16	68356247	C	T	0.10774	0.04551	AFR	6.93844e-66	FALSE	TRUE	FALSE	FALSE	0.11014	7.75576e-11	biomarkers	Cystatin C	0.11014	rs78318620	EUR	2.36739	-0.06223	2.36739	mQTLs
PRMT7	HMT	rs78318620	16	68356247	C	T	0.10774	0.04551	AFR	6.93844e-66	FALSE	TRUE	FALSE	FALSE	0.223353	3.05216e-10	biomarkers	SHBG	0.223353	rs78318620	EUR	2.36739	-0.06223	2.36739	mQTLs
PRMT7	HMT	rs78354751	16	68353029	T	A	0.003821	0.027896	EUR	3.69694e-81	FALSE	TRUE	FALSE	FALSE	0.167797	3.70038e-11	biomarkers	Alkaline phosphatase	0.167797	rs78354751	EUR	0.136973	0.024075	7.30071	mQTLs
PRMT7	HMT	rs78354751	16	68353029	T	A	0.003821	0.027896	EUR	3.69694e-81	FALSE	TRUE	FALSE	FALSE	0.184889	7.00674e-22	biomarkers	Apolipoprotein A	0.184889	rs78354751	EUR	0.136973	0.024075	7.30071	mQTLs
PRMT7	HMT	rs78354751	16	68353029	T	A	0.003821	0.027896	EUR	3.69694e-81	FALSE	TRUE	FALSE	FALSE	0.228779	1.83943e-23	biomarkers	HDL cholesterol	0.228779	rs78354751	EUR	0.136973	0.024075	7.30071	mQTLs
PRMT7	HMT	rs79104152	16	68348746	A	G	0.033396	0.046665	EUR	1.12575e-07	FALSE	TRUE	FALSE	FALSE	0.0858632	2.99173e-10	biomarkers	SHBG	0.0858632	rs79104152	EUR	0.715654	0.013269	1.39732	mQTLs
PRMT7	HMT	rs79104152	16	68348746	A	G	0.033396	0.046665	EUR	1.12575e-07	FALSE	TRUE	FALSE	FALSE	0.460704	3.70038e-11	biomarkers	Cystatin C	0.460704	rs79104152	EUR	0.715654	0.013269	1.39732	mQTLs
PRMT7	HMT	rs79543001	16	68387341	C	T	0.015333	0.097631	EUR	7.3542e-258	TRUE	TRUE	FALSE	FALSE	0.163491	3.66157e-34	biomarkers	HDL cholesterol	0.163491	rs79543001	EUR	0.157051	0.082298	6.36738	multi-QTLs
PRMT7	HMT	rs79543001	16	68387341	C	T	0.015333	0.097631	EUR	7.3542e-258	TRUE	TRUE	FALSE	FALSE	0.272259	2.45994e-31	biomarkers	Apolipoprotein A	0.272259	rs79543001	EUR	0.157051	0.082298	6.36738	multi-QTLs
PRMT7	HMT	rs79543001	16	68387341	C	T	0.015333	0.097631	EUR	7.3542e-258	TRUE	TRUE	FALSE	FALSE	0.631284	1.56639e-15	biomarkers	Alkaline phosphatase	0.631284	rs79543001	EUR	0.157051	0.082298	6.36738	multi-QTLs
PRMT7	HMT	rs8044823	16	68347753	G	A	0.58258	0.55005	AFR	6.08094e-07	FALSE	TRUE	FALSE	TRUE	0.647329	8.32378e-19	biomarkers	Creatinine	0.436922	rs2307022	EUR	1.05914	-0.03253	1.05914	multi-QTLs
PRMT7	HMT	rs8052988	16	68375606	C	T	0.65307	0.59673	AFR	4.43038e-19	FALSE	TRUE	FALSE	TRUE	0.588134	1.61103e-22	biomarkers	Creatinine	0.588134	rs8052988	EUR	1.09441	-0.05634	1.09441	multi-QTLs
PRMT7	HMT	rs8058517	16	68379860	C	T	0.22019	0.11713	AFR	7.39207e-93	FALSE	TRUE	FALSE	FALSE	0.0181697	6.429e-39	biomarkers	HDL cholesterol	0.0181697	rs8058517	EUR	1.87988	-0.10306	1.87988	mQTLs
PRMT7	HMT	rs8058517	16	68379860	C	T	0.22019	0.11713	AFR	7.39207e-93	FALSE	TRUE	FALSE	FALSE	0.178351	6.75632e-35	biomarkers	Apolipoprotein A	0.178351	rs8058517	EUR	1.87988	-0.10306	1.87988	mQTLs
PRMT7	HMT	rs8058517	16	68379860	C	T	0.22019	0.11713	AFR	7.39207e-93	FALSE	TRUE	FALSE	FALSE	0.595592	1.0985e-17	biomarkers	Alkaline phosphatase	0.595592	rs8058517	EUR	1.87988	-0.10306	1.87988	mQTLs
PRMT7	HMT	rs8059585	16	68376811	G	A	0.22075	0.11714	AFR	1.06595e-93	FALSE	TRUE	FALSE	FALSE	0.0157015	5.64527e-39	biomarkers	HDL cholesterol	0.0157015	rs8059585	EUR	1.8845	-0.10361	1.8845	mQTLs
PRMT7	HMT	rs8059585	16	68376811	G	A	0.22075	0.11714	AFR	1.06595e-93	FALSE	TRUE	FALSE	FALSE	0.159614	6.17481e-35	biomarkers	Apolipoprotein A	0.159614	rs8059585	EUR	1.8845	-0.10361	1.8845	mQTLs
PRMT7	HMT	rs8059585	16	68376811	G	A	0.22075	0.11714	AFR	1.06595e-93	FALSE	TRUE	FALSE	FALSE	0.565921	8.47001e-18	biomarkers	Alkaline phosphatase	0.565921	rs8059585	EUR	1.8845	-0.10361	1.8845	mQTLs
PRMT7	HMT	rs8061122	16	68383936	A	G	0.1564	0.045371	AFR	3.15091e-160	FALSE	TRUE	FALSE	FALSE	0.155362	3.20037e-09	biomarkers	SHBG	0.155362	rs8061122	EUR	3.44714	-0.111029	3.44714	mQTLs
PRMT7	HMT	rs8061122	16	68383936	A	G	0.1564	0.045371	AFR	3.15091e-160	FALSE	TRUE	FALSE	FALSE	0.4147	1.79652e-10	biomarkers	Cystatin C	0.4147	rs8061122	EUR	3.44714	-0.111029	3.44714	mQTLs
PRMT7	HMT	rs9889191	16	68377848	C	T	0.57855	0.55142	AFR	3.30206e-05	FALSE	TRUE	FALSE	TRUE	0.557384	3.73046e-18	biomarkers	Creatinine	0.436922	rs2307022	EUR	1.0492	-0.02713	1.0492	multi-QTLs
PRMT7	HMT	rs9928605	16	68373954	C	T	0.57851	0.55125	AFR	3.11705e-05	FALSE	TRUE	FALSE	TRUE	0.554993	4.33418e-18	biomarkers	Creatinine	0.436922	rs2307022	EUR	1.04945	-0.02726	1.04945	multi-QTLs
PRMT7	HMT	rs9934232	16	68345675	C	G	0.58206	0.5469	AFR	6.76824e-08	FALSE	FALSE	FALSE	TRUE	0.613607	2.45109e-18	biomarkers	Creatinine	0.436922	rs2307022	EUR	1.06429	-0.03516	1.06429	sQTLs
PRMT8	HMT	rs4548693	12	3463006	A	C	0.68351	0.71464	EUR	3.16116e-07	FALSE	FALSE	FALSE	FALSE	0.101368	2.09736e-08	biomarkers	Creatinine	0.101368	rs4548693	EUR	0.95644	0.03113	1.04554	None
SAP130	HAT	rs182618168	2	128784195	C	T	0.0016767	0.0075682	EUR	2.02468e-15	FALSE	TRUE	FALSE	FALSE	0.790492	1.16263e-08	biomarkers	HDL cholesterol	0.790492	rs182618168	EUR	0.221545	0.0058915	4.51375	mQTLs
SAP130	HAT	rs189328561	2	128741823	T	C	0.0015993	0.0076063	EUR	4.03024e-16	FALSE	TRUE	FALSE	FALSE	0.776002	1.44872e-08	biomarkers	HDL cholesterol	0.776002	rs189328561	EUR	0.21026	0.006007	4.75602	mQTLs
SAP30BP	OTHER	rs820231	17	73701098	A	G	0.93857	0.99995	EUR	4.2578e-163	FALSE	FALSE	FALSE	FALSE	0.478308	1.05199e-08	biomarkers	Calcium	0.478308	rs820231	EUR	0.938617	0.06138	1.0654	None
SETD1A	HMT	rs11076	16	30995528	A	G	0.24701	0.63269	EUR	0	FALSE	TRUE	FALSE	FALSE	0.847724	3.06528e-31	biomarkers	IGF-1	0.67006	rs11150602	EUR	0.390412	0.38568	2.56139	mQTLs
SETD1A	HMT	rs11150601	16	30977799	G	A	0.24501	0.62741	EUR	0	TRUE	TRUE	FALSE	FALSE	0.434048	6.86098e-10	biomarkers	Glycated haemoglobin (HbA1c)	0.600195	rs4889599	EUR	0.39051	0.3824	2.56075	multi-QTLs
SETD1A	HMT	rs11150601	16	30977799	G	A	0.24501	0.62741	EUR	0	TRUE	TRUE	FALSE	FALSE	0.776313	1.42294e-32	biomarkers	IGF-1	0.951562	rs4889599	EUR	0.39051	0.3824	2.56075	multi-QTLs
SETD1A	HMT	rs11150602	16	30993823	A	G	0.051593	0.38441	EUR	0	FALSE	TRUE	FALSE	FALSE	0.223353	9.24059e-13	biomarkers	IGF-1	0.663913	rs11643872	EUR	0.134213	0.332817	7.45082	mQTLs
SETD1A	HMT	rs11150602	16	30993823	A	G	0.051593	0.38441	EUR	0	FALSE	TRUE	FALSE	FALSE	0.749162	2.48601e-08	biomarkers	Vitamin D	0.867795	rs11643872	EUR	0.134213	0.332817	7.45082	mQTLs
SETD1A	HMT	rs112190455	16	30971437	C	T	0.014027	0.1142	EUR	0	FALSE	TRUE	FALSE	FALSE	0.307894	1.12359e-18	biomarkers	IGF-1	0.307894	rs112190455	EUR	0.122828	0.100173	8.14144	mQTLs
SETD1A	HMT	rs11640210	16	30975071	T	C	0.014019	0.11423	EUR	0	FALSE	TRUE	FALSE	FALSE	0.3138	1.03721e-18	biomarkers	IGF-1	0.3138	rs11640210	EUR	0.122726	0.100211	8.14823	mQTLs
SETD1A	HMT	rs11640961	16	30979818	C	T	0.059069	0.3952	EUR	0	FALSE	TRUE	FALSE	FALSE	0.263421	3.87136e-13	biomarkers	IGF-1	0.67006	rs11150602	EUR	0.149466	0.336131	6.69048	mQTLs
SETD1A	HMT	rs11640961	16	30979818	C	T	0.059069	0.3952	EUR	0	FALSE	TRUE	FALSE	FALSE	0.834936	8.35839e-09	biomarkers	Vitamin D	0.749162	rs11150602	EUR	0.149466	0.336131	6.69048	mQTLs
SETD1A	HMT	rs11640961	16	30979818	C	T	0.059069	0.3952	EUR	0	FALSE	TRUE	FALSE	FALSE	0.978553	1.95557e-08	biomarkers	Triglycerides	0.978553	rs11640961	EUR	0.149466	0.336131	6.69048	mQTLs
SETD1A	HMT	rs11642733	16	30969061	G	A	0.01403	0.11415	EUR	0	FALSE	TRUE	FALSE	FALSE	0.30851	9.47936e-19	biomarkers	IGF-1	0.30851	rs11642733	EUR	0.122908	0.10012	8.13614	mQTLs
SETD1A	HMT	rs11643872	16	30969486	G	T	0.05384	0.3947	EUR	0	FALSE	TRUE	FALSE	FALSE	0.196715	9.73951e-14	biomarkers	IGF-1	0.67006	rs11150602	EUR	0.136407	0.34086	7.33098	mQTLs
SETD1A	HMT	rs11643872	16	30969486	G	T	0.05384	0.3947	EUR	0	FALSE	TRUE	FALSE	FALSE	0.653182	2.61347e-08	biomarkers	Triglycerides	0.653182	rs11643872	EUR	0.136407	0.34086	7.33098	mQTLs
SETD1A	HMT	rs11643872	16	30969486	G	T	0.05384	0.3947	EUR	0	FALSE	TRUE	FALSE	FALSE	0.665711	6.00905e-09	biomarkers	Vitamin D	0.749162	rs11150602	EUR	0.136407	0.34086	7.33098	mQTLs
SETD1A	HMT	rs117326446	16	30980128	A	T	0.068998	0.11275	EUR	5.80855e-34	FALSE	TRUE	FALSE	FALSE	0.0735345	3.1554e-19	biomarkers	IGF-1	0.0735345	rs117326446	EUR	0.611956	0.043752	1.63411	mQTLs
SETD1A	HMT	rs117891062	16	30976129	T	A	0.0047722	0.03814	EUR	9.23011e-118	FALSE	FALSE	FALSE	FALSE	0.844678	9.7362e-10	biomarkers	IGF-1	0.844678	rs117891062	EUR	0.125123	0.0333678	7.99212	None
SETD1A	HMT	rs12716978	16	30981544	C	G	0.24791	0.62724	EUR	0	FALSE	TRUE	FALSE	FALSE	0.591792	8.29664e-10	biomarkers	Glycated haemoglobin (HbA1c)	0.437885	rs62055866	EUR	0.395239	0.37933	2.53011	mQTLs
SETD1A	HMT	rs12716978	16	30981544	C	G	0.24791	0.62724	EUR	0	FALSE	TRUE	FALSE	FALSE	0.842232	7.73154e-33	biomarkers	IGF-1	0.67006	rs11150602	EUR	0.395239	0.37933	2.53011	mQTLs
SETD1A	HMT	rs12931046	16	30987144	G	A	0.2508	0.62795	EUR	0	FALSE	TRUE	FALSE	FALSE	0.590196	5.78837e-10	biomarkers	Glycated haemoglobin (HbA1c)	0.437885	rs62055866	EUR	0.399395	0.37715	2.50379	mQTLs
SETD1A	HMT	rs12931046	16	30987144	G	A	0.2508	0.62795	EUR	0	FALSE	TRUE	FALSE	FALSE	0.8863	6.92618e-33	biomarkers	IGF-1	0.67006	rs11150602	EUR	0.399395	0.37715	2.50379	mQTLs
SETD1A	HMT	rs141391708	16	30979999	A	G	0.014018	0.11436	EUR	0	FALSE	TRUE	FALSE	FALSE	0.3138	7.30908e-19	biomarkers	IGF-1	0.3138	rs141391708	EUR	0.122578	0.100342	8.15808	mQTLs
SETD1A	HMT	rs1870293	16	30970941	T	C	0.56566	0.63379	EUR	4.13937e-26	FALSE	TRUE	FALSE	FALSE	0.216969	8.21409e-10	biomarkers	Glycated haemoglobin (HbA1c)	0.437885	rs62055866	EUR	0.892504	0.06813	1.12044	mQTLs
SETD1A	HMT	rs1870293	16	30970941	T	C	0.56566	0.63379	EUR	4.13937e-26	FALSE	TRUE	FALSE	FALSE	0.669315	3.44834e-34	biomarkers	IGF-1	0.776313	rs62055866	EUR	0.892504	0.06813	1.12044	mQTLs
SETD1A	HMT	rs1870293	16	30970941	T	C	0.56566	0.63379	EUR	4.13937e-26	FALSE	TRUE	FALSE	FALSE	0.845692	8.96444e-09	biomarkers	Total protein	0.845692	rs1870293	EUR	0.892504	0.06813	1.12044	mQTLs
SETD1A	HMT	rs201675920	16	30969485	T	TG	0.15591	0.24259	EUR	8.09708e-66	FALSE	TRUE	FALSE	FALSE	0.0718626	2.42043e-17	biomarkers	Glycated haemoglobin (HbA1c)	0.0718626	rs201675920	EUR	0.642689	0.08668	1.55596	mQTLs
SETD1A	HMT	rs201675920	16	30969485	T	TG	0.15591	0.24259	EUR	8.09708e-66	FALSE	TRUE	FALSE	FALSE	0.262108	2.03607e-12	biomarkers	IGF-1	0.262108	rs201675920	EUR	0.642689	0.08668	1.55596	mQTLs
SETD1A	HMT	rs201675920	16	30969485	T	TG	0.15591	0.24259	EUR	8.09708e-66	FALSE	TRUE	FALSE	FALSE	0.675637	4.26602e-08	biomarkers	Vitamin D	0.675637	rs201675920	EUR	0.642689	0.08668	1.55596	mQTLs
SETD1A	HMT	rs201675920	16	30969485	T	TG	0.15591	0.24259	EUR	8.09708e-66	FALSE	TRUE	FALSE	FALSE	0.901045	2.81846e-14	biomarkers	Total protein	0.901045	rs201675920	EUR	0.642689	0.08668	1.55596	mQTLs
SETD1A	HMT	rs2054213	16	30971810	A	G	0.24876	0.6271	EUR	0	FALSE	TRUE	FALSE	FALSE	0.557329	7.50711e-10	biomarkers	Glycated haemoglobin (HbA1c)	0.437885	rs62055866	EUR	0.396683	0.37834	2.5209	mQTLs
SETD1A	HMT	rs2054213	16	30971810	A	G	0.24876	0.6271	EUR	0	FALSE	TRUE	FALSE	FALSE	0.91206	2.29957e-32	biomarkers	IGF-1	0.67006	rs11150602	EUR	0.396683	0.37834	2.5209	mQTLs
SETD1A	HMT	rs2054214	16	30971442	T	G	0.042361	0.23202	EUR	0	FALSE	TRUE	FALSE	FALSE	0.552004	5.73078e-10	biomarkers	Gamma glutamyltransferase	0.552004	rs2054214	EUR	0.182575	0.189659	5.47721	mQTLs
SETD1A	HMT	rs2305884	16	30970741	G	A	0.24498	0.62717	EUR	0	FALSE	TRUE	FALSE	FALSE	0.433528	1.00327e-09	biomarkers	Glycated haemoglobin (HbA1c)	0.437885	rs62055866	EUR	0.390612	0.38219	2.56009	mQTLs
SETD1A	HMT	rs2305884	16	30970741	G	A	0.24498	0.62717	EUR	0	FALSE	TRUE	FALSE	FALSE	0.779502	6.02133e-33	biomarkers	IGF-1	0.67006	rs11150602	EUR	0.390612	0.38219	2.56009	mQTLs
SETD1A	HMT	rs28360557	16	30983260	A	C	0.25273	0.62733	EUR	0	FALSE	TRUE	FALSE	FALSE	0.586607	8.54931e-10	biomarkers	Glycated haemoglobin (HbA1c)	0.437885	rs62055866	EUR	0.402866	0.3746	2.48221	mQTLs
SETD1A	HMT	rs28360557	16	30983260	A	C	0.25273	0.62733	EUR	0	FALSE	TRUE	FALSE	FALSE	0.951562	8.45965e-33	biomarkers	IGF-1	0.67006	rs11150602	EUR	0.402866	0.3746	2.48221	mQTLs
SETD1A	HMT	rs4346218	16	30980130	A	T	0.71057	0.37487	AFR	0	FALSE	TRUE	FALSE	FALSE	0.0444674	4.09874e-08	biomarkers	Glycated haemoglobin (HbA1c)	0.356512	rs59735493	EUR	1.89551	-0.3357	1.89551	mQTLs
SETD1A	HMT	rs4346218	16	30980130	A	T	0.71057	0.37487	AFR	0	FALSE	TRUE	FALSE	FALSE	0.480513	1.75091e-31	biomarkers	IGF-1	0.776313	rs62055866	EUR	1.89551	-0.3357	1.89551	mQTLs
SETD1A	HMT	rs4502227	16	30980054	A	G	0.24806	0.62745	EUR	0	FALSE	TRUE	FALSE	FALSE	0.600195	6.65821e-10	biomarkers	Glycated haemoglobin (HbA1c)	0.437885	rs62055866	EUR	0.395346	0.37939	2.52943	mQTLs
SETD1A	HMT	rs4502227	16	30980054	A	G	0.24806	0.62745	EUR	0	FALSE	TRUE	FALSE	FALSE	0.843327	1.42294e-32	biomarkers	IGF-1	0.67006	rs11150602	EUR	0.395346	0.37939	2.52943	mQTLs
SETD1A	HMT	rs4889525	16	30989858	T	C	0.24813	0.6273	EUR	0	FALSE	TRUE	FALSE	FALSE	0.577527	9.54341e-10	biomarkers	Glycated haemoglobin (HbA1c)	0.437885	rs62055866	EUR	0.395552	0.37917	2.52811	mQTLs
SETD1A	HMT	rs4889525	16	30989858	T	C	0.24813	0.6273	EUR	0	FALSE	TRUE	FALSE	FALSE	0.845523	8.04707e-33	biomarkers	IGF-1	0.67006	rs11150602	EUR	0.395552	0.37917	2.52811	mQTLs
SETD1A	HMT	rs4889599	16	30968589	C	T	0.24342	0.6272	EUR	0	FALSE	TRUE	FALSE	FALSE	0.432056	9.16921e-10	biomarkers	Glycated haemoglobin (HbA1c)	0.437885	rs62055866	EUR	0.388106	0.38378	2.57662	mQTLs
SETD1A	HMT	rs4889599	16	30968589	C	T	0.24342	0.6272	EUR	0	FALSE	TRUE	FALSE	FALSE	0.772672	6.14297e-33	biomarkers	IGF-1	0.67006	rs11150602	EUR	0.388106	0.38378	2.57662	mQTLs
SETD1A	HMT	rs4889603	16	30982225	A	G	0.058815	0.39583	EUR	0	FALSE	TRUE	FALSE	FALSE	0.278594	1.5898e-13	biomarkers	IGF-1	0.67006	rs11150602	EUR	0.148587	0.337015	6.73009	mQTLs
SETD1A	HMT	rs4889603	16	30982225	A	G	0.058815	0.39583	EUR	0	FALSE	TRUE	FALSE	FALSE	0.845269	1.84168e-08	biomarkers	Triglycerides	0.845269	rs4889603	EUR	0.148587	0.337015	6.73009	mQTLs
SETD1A	HMT	rs4889603	16	30982225	A	G	0.058815	0.39583	EUR	0	FALSE	TRUE	FALSE	FALSE	0.867795	7.05168e-09	biomarkers	Vitamin D	0.749162	rs11150602	EUR	0.148587	0.337015	6.73009	mQTLs
SETD1A	HMT	rs4889604	16	30985994	G	T	0.24823	0.62797	EUR	0	FALSE	TRUE	FALSE	FALSE	0.589253	5.73078e-10	biomarkers	Glycated haemoglobin (HbA1c)	0.437885	rs62055866	EUR	0.39529	0.37974	2.52979	mQTLs
SETD1A	HMT	rs4889604	16	30985994	G	T	0.24823	0.62797	EUR	0	FALSE	TRUE	FALSE	FALSE	0.8473	7.13711e-33	biomarkers	IGF-1	0.67006	rs11150602	EUR	0.39529	0.37974	2.52979	mQTLs
SETD1A	HMT	rs534517264	16	30979746	T	C	0.014095	0.11477	EUR	0	FALSE	FALSE	FALSE	FALSE	0.357722	3.62958e-19	biomarkers	IGF-1	0.357722	rs534517264	EUR	0.122811	0.100675	8.1426	None
SETD1A	HMT	rs62055866	16	30969557	G	C	0.24533	0.62721	EUR	0	FALSE	TRUE	FALSE	FALSE	0.437885	9.26136e-10	biomarkers	Glycated haemoglobin (HbA1c)	0.600195	rs4889599	EUR	0.391145	0.38188	2.5566	mQTLs
SETD1A	HMT	rs62055866	16	30969557	G	C	0.24533	0.62721	EUR	0	FALSE	TRUE	FALSE	FALSE	0.759041	6.26706e-33	biomarkers	IGF-1	0.951562	rs4889599	EUR	0.391145	0.38188	2.5566	mQTLs
SETD1A	HMT	rs6950	16	30995669	T	C	0.24937	0.62754	EUR	0	FALSE	TRUE	FALSE	FALSE	0.534994	9.54341e-10	biomarkers	Glycated haemoglobin (HbA1c)	0.437885	rs62055866	EUR	0.397377	0.37817	2.5165	mQTLs
SETD1A	HMT	rs6950	16	30995669	T	C	0.24937	0.62754	EUR	0	FALSE	TRUE	FALSE	FALSE	0.91102	1.07543e-32	biomarkers	IGF-1	0.67006	rs11150602	EUR	0.397377	0.37817	2.5165	mQTLs
SETD1A	HMT	rs7204459	16	30984212	G	A	0.24716	0.6279	EUR	0	FALSE	TRUE	FALSE	FALSE	0.570695	5.78837e-10	biomarkers	Glycated haemoglobin (HbA1c)	0.437885	rs62055866	EUR	0.39363	0.38074	2.54046	mQTLs
SETD1A	HMT	rs7204459	16	30984212	G	A	0.24716	0.6279	EUR	0	FALSE	TRUE	FALSE	FALSE	0.86338	7.57845e-33	biomarkers	IGF-1	0.67006	rs11150602	EUR	0.39363	0.38074	2.54046	mQTLs
SETD1A	HMT	rs72799363	16	30981884	C	T	0.043312	0.23164	EUR	0	FALSE	TRUE	FALSE	FALSE	0.415073	4.55329e-10	biomarkers	Gamma glutamyltransferase	0.415073	rs72799363	EUR	0.18698	0.188328	5.34817	mQTLs
SETD1A	HMT	rs72799368	16	30988943	G	A	0.043302	0.23135	EUR	0	FALSE	TRUE	FALSE	FALSE	0.410163	3.40706e-10	biomarkers	Gamma glutamyltransferase	0.410163	rs72799368	EUR	0.187171	0.188048	5.34271	mQTLs
SETD1A	HMT	rs75586365	16	30996363	C	T	0.013992	0.11404	EUR	0	FALSE	TRUE	FALSE	FALSE	0.316004	6.54772e-19	biomarkers	IGF-1	0.316004	rs75586365	EUR	0.122694	0.100048	8.15037	mQTLs
SETD1A	HMT	rs897986	16	30980902	T	C	0.25054	0.62732	EUR	0	FALSE	TRUE	FALSE	FALSE	0.596784	8.72202e-10	biomarkers	Glycated haemoglobin (HbA1c)	0.437885	rs62055866	EUR	0.399381	0.37678	2.50387	mQTLs
SETD1A	HMT	rs897986	16	30980902	T	C	0.25054	0.62732	EUR	0	FALSE	TRUE	FALSE	FALSE	0.86459	8.45965e-33	biomarkers	IGF-1	0.67006	rs11150602	EUR	0.399381	0.37678	2.50387	mQTLs
SETD1B	HMT	rs1678960	12	122264635	T	C	0.029121	0.17094	EUR	0	FALSE	TRUE	FALSE	FALSE	0.349938	1.76947e-08	biomarkers	IGF-1	0.349938	rs1678960	EUR	0.170358	0.141819	5.86999	mQTLs
SETD2	HMT	rs10510752	3	47061453	C	T	0.0058581	0.051542	EUR	9.0719e-170	FALSE	TRUE	FALSE	FALSE	0.345073	2.68703e-11	biomarkers	Glycated haemoglobin (HbA1c)	0.345073	rs10510752	EUR	0.113657	0.0456839	8.79842	mQTLs
SETD2	HMT	rs11130114	3	47154651	T	G	0.53711	0.57849	EUR	2.82734e-10	FALSE	TRUE	FALSE	FALSE	0.0125756	1.43304e-27	biomarkers	Gamma glutamyltransferase	0.0125756	rs11130114	EUR	0.928469	0.04138	1.07704	mQTLs
SETD2	HMT	rs11130114	3	47154651	T	G	0.53711	0.57849	EUR	2.82734e-10	FALSE	TRUE	FALSE	FALSE	0.0348396	1.59391e-14	biomarkers	Alkaline phosphatase	0.0348396	rs11130114	EUR	0.928469	0.04138	1.07704	mQTLs
SETD2	HMT	rs11130114	3	47154651	T	G	0.53711	0.57849	EUR	2.82734e-10	FALSE	TRUE	FALSE	FALSE	0.263421	9.15176e-17	biomarkers	Urate	0.263421	rs11130114	EUR	0.928469	0.04138	1.07704	mQTLs
SETD2	HMT	rs11130114	3	47154651	T	G	0.53711	0.57849	EUR	2.82734e-10	FALSE	TRUE	FALSE	FALSE	0.565017	6.18027e-16	biomarkers	IGF-1	0.565017	rs11130114	EUR	0.928469	0.04138	1.07704	mQTLs
SETD2	HMT	rs11130114	3	47154651	T	G	0.53711	0.57849	EUR	2.82734e-10	FALSE	TRUE	FALSE	FALSE	0.930242	2.49415e-17	biomarkers	SHBG	0.930242	rs11130114	EUR	0.928469	0.04138	1.07704	mQTLs
SETD2	HMT	rs11130115	3	47181661	C	A	0.2631	0.57827	EUR	0	FALSE	TRUE	FALSE	FALSE	0.0372538	1.05106e-27	biomarkers	Gamma glutamyltransferase	0.0372538	rs11130115	EUR	0.454978	0.31517	2.19791	mQTLs
SETD2	HMT	rs11130115	3	47181661	C	A	0.2631	0.57827	EUR	0	FALSE	TRUE	FALSE	FALSE	0.038813	5.37287e-16	biomarkers	IGF-1	0.038813	rs11130115	EUR	0.454978	0.31517	2.19791	mQTLs
SETD2	HMT	rs11130115	3	47181661	C	A	0.2631	0.57827	EUR	0	FALSE	TRUE	FALSE	FALSE	0.201897	1.3181e-14	biomarkers	Alkaline phosphatase	0.201897	rs11130115	EUR	0.454978	0.31517	2.19791	mQTLs
SETD2	HMT	rs11130115	3	47181661	C	A	0.2631	0.57827	EUR	0	FALSE	TRUE	FALSE	FALSE	0.876867	3.33325e-17	biomarkers	SHBG	0.876867	rs11130115	EUR	0.454978	0.31517	2.19791	mQTLs
SETD2	HMT	rs11130115	3	47181661	C	A	0.2631	0.57827	EUR	0	FALSE	TRUE	FALSE	FALSE	0.90303	9.62098e-17	biomarkers	Urate	0.90303	rs11130115	EUR	0.454978	0.31517	2.19791	mQTLs
SETD2	HMT	rs111675602	3	47159937	C	T	0.006853	0.065263	EUR	1.42912e-226	FALSE	FALSE	FALSE	FALSE	0.263158	5.78837e-10	biomarkers	IGF-1	0.263158	rs111675602	EUR	0.105006	0.05841	9.52327	None
SETD2	HMT	rs111675602	3	47159937	C	T	0.006853	0.065263	EUR	1.42912e-226	FALSE	FALSE	FALSE	FALSE	0.688872	3.41705e-15	biomarkers	SHBG	0.688872	rs111675602	EUR	0.105006	0.05841	9.52327	None
SETD2	HMT	rs111675602	3	47159937	C	T	0.006853	0.065263	EUR	1.42912e-226	FALSE	FALSE	FALSE	FALSE	0.745873	1.8287e-13	biomarkers	Urate	0.745873	rs111675602	EUR	0.105006	0.05841	9.52327	None
SETD2	HMT	rs113569731	3	47093206	C	A	0.011278	0.094454	EUR	2.02229e-304	FALSE	TRUE	FALSE	FALSE	0.19282	4.10935e-09	biomarkers	IGF-1	0.19282	rs113569731	EUR	0.119402	0.083176	8.37507	mQTLs
SETD2	HMT	rs113569731	3	47093206	C	A	0.011278	0.094454	EUR	2.02229e-304	FALSE	TRUE	FALSE	FALSE	0.339256	1.48666e-18	biomarkers	SHBG	0.339256	rs113569731	EUR	0.119402	0.083176	8.37507	mQTLs
SETD2	HMT	rs113569731	3	47093206	C	A	0.011278	0.094454	EUR	2.02229e-304	FALSE	TRUE	FALSE	FALSE	0.503737	6.69273e-12	biomarkers	Total bilirubin	0.503737	rs113569731	EUR	0.119402	0.083176	8.37507	mQTLs
SETD2	HMT	rs113569731	3	47093206	C	A	0.011278	0.094454	EUR	2.02229e-304	FALSE	TRUE	FALSE	FALSE	0.786864	6.10298e-15	biomarkers	Urate	0.786864	rs113569731	EUR	0.119402	0.083176	8.37507	mQTLs
SETD2	HMT	rs11707736	3	47069504	G	T	0.24145	0.40562	EUR	1.40144e-168	FALSE	TRUE	FALSE	FALSE	0.110914	3.95495e-29	biomarkers	Gamma glutamyltransferase	0.110914	rs11707736	EUR	0.595262	0.16417	1.67993	mQTLs
SETD2	HMT	rs11707736	3	47069504	G	T	0.24145	0.40562	EUR	1.40144e-168	FALSE	TRUE	FALSE	FALSE	0.201897	4.92146e-13	biomarkers	Alkaline phosphatase	0.201897	rs11707736	EUR	0.595262	0.16417	1.67993	mQTLs
SETD2	HMT	rs11707736	3	47069504	G	T	0.24145	0.40562	EUR	1.40144e-168	FALSE	TRUE	FALSE	FALSE	0.319819	2.2064e-16	biomarkers	SHBG	0.319819	rs11707736	EUR	0.595262	0.16417	1.67993	mQTLs
SETD2	HMT	rs11707736	3	47069504	G	T	0.24145	0.40562	EUR	1.40144e-168	FALSE	TRUE	FALSE	FALSE	0.340957	1.92744e-14	biomarkers	Urate	0.340957	rs11707736	EUR	0.595262	0.16417	1.67993	mQTLs
SETD2	HMT	rs11707736	3	47069504	G	T	0.24145	0.40562	EUR	1.40144e-168	FALSE	TRUE	FALSE	FALSE	0.646359	1.47137e-14	biomarkers	IGF-1	0.646359	rs11707736	EUR	0.595262	0.16417	1.67993	mQTLs
SETD2	HMT	rs11708451	3	47198826	G	A	0.26291	0.57831	EUR	0	FALSE	TRUE	FALSE	FALSE	0.0345966	6.11877e-16	biomarkers	IGF-1	0.0345966	rs11708451	EUR	0.454618	0.3154	2.19965	mQTLs
SETD2	HMT	rs11708451	3	47198826	G	A	0.26291	0.57831	EUR	0	FALSE	TRUE	FALSE	FALSE	0.0362252	9.51037e-28	biomarkers	Gamma glutamyltransferase	0.0362252	rs11708451	EUR	0.454618	0.3154	2.19965	mQTLs
SETD2	HMT	rs11708451	3	47198826	G	A	0.26291	0.57831	EUR	0	FALSE	TRUE	FALSE	FALSE	0.214596	1.24134e-14	biomarkers	Alkaline phosphatase	0.214596	rs11708451	EUR	0.454618	0.3154	2.19965	mQTLs
SETD2	HMT	rs11708451	3	47198826	G	A	0.26291	0.57831	EUR	0	FALSE	TRUE	FALSE	FALSE	0.833351	3.95091e-17	biomarkers	SHBG	0.833351	rs11708451	EUR	0.454618	0.3154	2.19965	mQTLs
SETD2	HMT	rs11708451	3	47198826	G	A	0.26291	0.57831	EUR	0	FALSE	TRUE	FALSE	FALSE	0.905589	8.88129e-17	biomarkers	Urate	0.905589	rs11708451	EUR	0.454618	0.3154	2.19965	mQTLs
SETD2	HMT	rs11709660	3	47074927	G	A	0.24178	0.40961	EUR	1.04883e-175	FALSE	TRUE	FALSE	FALSE	0.116717	9.58115e-27	biomarkers	Gamma glutamyltransferase	0.116717	rs11709660	EUR	0.590269	0.16783	1.69414	mQTLs
SETD2	HMT	rs11709660	3	47074927	G	A	0.24178	0.40961	EUR	1.04883e-175	FALSE	TRUE	FALSE	FALSE	0.195538	4.54308e-13	biomarkers	Alkaline phosphatase	0.195538	rs11709660	EUR	0.590269	0.16783	1.69414	mQTLs
SETD2	HMT	rs11709660	3	47074927	G	A	0.24178	0.40961	EUR	1.04883e-175	FALSE	TRUE	FALSE	FALSE	0.324977	1.13744e-15	biomarkers	SHBG	0.324977	rs11709660	EUR	0.590269	0.16783	1.69414	mQTLs
SETD2	HMT	rs11709660	3	47074927	G	A	0.24178	0.40961	EUR	1.04883e-175	FALSE	TRUE	FALSE	FALSE	0.349938	1.54281e-13	biomarkers	Urate	0.349938	rs11709660	EUR	0.590269	0.16783	1.69414	mQTLs
SETD2	HMT	rs11709660	3	47074927	G	A	0.24178	0.40961	EUR	1.04883e-175	FALSE	TRUE	FALSE	FALSE	0.61012	5.18719e-14	biomarkers	IGF-1	0.61012	rs11709660	EUR	0.590269	0.16783	1.69414	mQTLs
SETD2	HMT	rs11712716	3	47193432	T	C	0.2633	0.57825	EUR	0	FALSE	TRUE	FALSE	FALSE	0.0319048	5.48141e-16	biomarkers	IGF-1	0.0319048	rs11712716	EUR	0.455339	0.31495	2.19616	mQTLs
SETD2	HMT	rs11712716	3	47193432	T	C	0.2633	0.57825	EUR	0	FALSE	TRUE	FALSE	FALSE	0.035225	9.70249e-28	biomarkers	Gamma glutamyltransferase	0.035225	rs11712716	EUR	0.455339	0.31495	2.19616	mQTLs
SETD2	HMT	rs11712716	3	47193432	T	C	0.2633	0.57825	EUR	0	FALSE	TRUE	FALSE	FALSE	0.220028	1.34473e-14	biomarkers	Alkaline phosphatase	0.220028	rs11712716	EUR	0.455339	0.31495	2.19616	mQTLs
SETD2	HMT	rs11712716	3	47193432	T	C	0.2633	0.57825	EUR	0	FALSE	TRUE	FALSE	FALSE	0.840213	3.72083e-17	biomarkers	SHBG	0.840213	rs11712716	EUR	0.455339	0.31495	2.19616	mQTLs
SETD2	HMT	rs11712716	3	47193432	T	C	0.2633	0.57825	EUR	0	FALSE	TRUE	FALSE	FALSE	0.89199	9.81534e-17	biomarkers	Urate	0.89199	rs11712716	EUR	0.455339	0.31495	2.19616	mQTLs
SETD2	HMT	rs11713693	3	47074906	T	C	0.23771	0.38211	EUR	3.40705e-133	FALSE	TRUE	FALSE	FALSE	0.13493	5.13907e-22	biomarkers	Gamma glutamyltransferase	0.13493	rs11713693	EUR	0.622098	0.1444	1.60746	mQTLs
SETD2	HMT	rs11713693	3	47074906	T	C	0.23771	0.38211	EUR	3.40705e-133	FALSE	TRUE	FALSE	FALSE	0.184335	3.32351e-12	biomarkers	Alkaline phosphatase	0.184335	rs11713693	EUR	0.622098	0.1444	1.60746	mQTLs
SETD2	HMT	rs11713693	3	47074906	T	C	0.23771	0.38211	EUR	3.40705e-133	FALSE	TRUE	FALSE	FALSE	0.295526	2.8968e-13	biomarkers	SHBG	0.295526	rs11713693	EUR	0.622098	0.1444	1.60746	mQTLs
SETD2	HMT	rs11713693	3	47074906	T	C	0.23771	0.38211	EUR	3.40705e-133	FALSE	TRUE	FALSE	FALSE	0.365679	7.87432e-13	biomarkers	Urate	0.365679	rs11713693	EUR	0.622098	0.1444	1.60746	mQTLs
SETD2	HMT	rs11713693	3	47074906	T	C	0.23771	0.38211	EUR	3.40705e-133	FALSE	TRUE	FALSE	FALSE	0.648431	6.46363e-14	biomarkers	IGF-1	0.648431	rs11713693	EUR	0.622098	0.1444	1.60746	mQTLs
SETD2	HMT	rs11714282	3	47184437	G	A	0.2632	0.57828	EUR	0	FALSE	TRUE	FALSE	FALSE	0.036994	9.60595e-28	biomarkers	Gamma glutamyltransferase	0.036994	rs11714282	EUR	0.455143	0.31508	2.19711	mQTLs
SETD2	HMT	rs11714282	3	47184437	G	A	0.2632	0.57828	EUR	0	FALSE	TRUE	FALSE	FALSE	0.0424682	5.31941e-16	biomarkers	IGF-1	0.0424682	rs11714282	EUR	0.455143	0.31508	2.19711	mQTLs
SETD2	HMT	rs11714282	3	47184437	G	A	0.2632	0.57828	EUR	0	FALSE	TRUE	FALSE	FALSE	0.188247	1.26642e-14	biomarkers	Alkaline phosphatase	0.188247	rs11714282	EUR	0.455143	0.31508	2.19711	mQTLs
SETD2	HMT	rs11714282	3	47184437	G	A	0.2632	0.57828	EUR	0	FALSE	TRUE	FALSE	FALSE	0.875027	3.30008e-17	biomarkers	SHBG	0.875027	rs11714282	EUR	0.455143	0.31508	2.19711	mQTLs
SETD2	HMT	rs11714282	3	47184437	G	A	0.2632	0.57828	EUR	0	FALSE	TRUE	FALSE	FALSE	0.875202	9.81534e-17	biomarkers	Urate	0.875202	rs11714282	EUR	0.455143	0.31508	2.19711	mQTLs
SETD2	HMT	rs11714373	3	47214817	G	A	0.25974	0.40533	EUR	1.37233e-129	FALSE	TRUE	FALSE	FALSE	0.0365893	9.53499e-29	biomarkers	Gamma glutamyltransferase	0.0365893	rs11714373	EUR	0.640811	0.14559	1.56052	mQTLs
SETD2	HMT	rs11714373	3	47214817	G	A	0.25974	0.40533	EUR	1.37233e-129	FALSE	TRUE	FALSE	FALSE	0.13615	4.06985e-13	biomarkers	Alkaline phosphatase	0.13615	rs11714373	EUR	0.640811	0.14559	1.56052	mQTLs
SETD2	HMT	rs11714373	3	47214817	G	A	0.25974	0.40533	EUR	1.37233e-129	FALSE	TRUE	FALSE	FALSE	0.322066	1.90826e-14	biomarkers	Urate	0.322066	rs11714373	EUR	0.640811	0.14559	1.56052	mQTLs
SETD2	HMT	rs11714373	3	47214817	G	A	0.25974	0.40533	EUR	1.37233e-129	FALSE	TRUE	FALSE	FALSE	0.375311	4.86157e-16	biomarkers	SHBG	0.375311	rs11714373	EUR	0.640811	0.14559	1.56052	mQTLs
SETD2	HMT	rs11714373	3	47214817	G	A	0.25974	0.40533	EUR	1.37233e-129	FALSE	TRUE	FALSE	FALSE	0.486655	9.47613e-15	biomarkers	IGF-1	0.486655	rs11714373	EUR	0.640811	0.14559	1.56052	mQTLs
SETD2	HMT	rs11715121	3	47072621	T	A	0.24183	0.40996	EUR	2.91431e-176	FALSE	TRUE	FALSE	FALSE	0.117302	8.00285e-27	biomarkers	Gamma glutamyltransferase	0.117302	rs11715121	EUR	0.589887	0.16813	1.69524	mQTLs
SETD2	HMT	rs11715121	3	47072621	T	A	0.24183	0.40996	EUR	2.91431e-176	FALSE	TRUE	FALSE	FALSE	0.198097	5.02088e-13	biomarkers	Alkaline phosphatase	0.198097	rs11715121	EUR	0.589887	0.16813	1.69524	mQTLs
SETD2	HMT	rs11715121	3	47072621	T	A	0.24183	0.40996	EUR	2.91431e-176	FALSE	TRUE	FALSE	FALSE	0.319819	9.59615e-16	biomarkers	SHBG	0.319819	rs11715121	EUR	0.589887	0.16813	1.69524	mQTLs
SETD2	HMT	rs11715121	3	47072621	T	A	0.24183	0.40996	EUR	2.91431e-176	FALSE	TRUE	FALSE	FALSE	0.353101	1.18959e-13	biomarkers	Urate	0.353101	rs11715121	EUR	0.589887	0.16813	1.69524	mQTLs
SETD2	HMT	rs11715121	3	47072621	T	A	0.24183	0.40996	EUR	2.91431e-176	FALSE	TRUE	FALSE	FALSE	0.61281	3.51202e-14	biomarkers	IGF-1	0.61281	rs11715121	EUR	0.589887	0.16813	1.69524	mQTLs
SETD2	HMT	rs11716539	3	47186503	G	T	0.5372	0.57858	EUR	2.59617e-10	FALSE	TRUE	FALSE	FALSE	0.0149507	1.39069e-27	biomarkers	Gamma glutamyltransferase	0.0149507	rs11716539	EUR	0.92848	0.04138	1.07703	mQTLs
SETD2	HMT	rs11716539	3	47186503	G	T	0.5372	0.57858	EUR	2.59617e-10	FALSE	TRUE	FALSE	FALSE	0.0321289	1.69247e-14	biomarkers	Alkaline phosphatase	0.0321289	rs11716539	EUR	0.92848	0.04138	1.07703	mQTLs
SETD2	HMT	rs11716539	3	47186503	G	T	0.5372	0.57858	EUR	2.59617e-10	FALSE	TRUE	FALSE	FALSE	0.268743	7.6442e-17	biomarkers	Urate	0.268743	rs11716539	EUR	0.92848	0.04138	1.07703	mQTLs
SETD2	HMT	rs11716539	3	47186503	G	T	0.5372	0.57858	EUR	2.59617e-10	FALSE	TRUE	FALSE	FALSE	0.556104	5.00963e-16	biomarkers	IGF-1	0.556104	rs11716539	EUR	0.92848	0.04138	1.07703	mQTLs
SETD2	HMT	rs11716539	3	47186503	G	T	0.5372	0.57858	EUR	2.59617e-10	FALSE	TRUE	FALSE	FALSE	0.872843	2.92691e-17	biomarkers	SHBG	0.872843	rs11716539	EUR	0.92848	0.04138	1.07703	mQTLs
SETD2	HMT	rs11718795	3	47218727	G	A	0.26321	0.57826	EUR	0	FALSE	TRUE	FALSE	FALSE	0.0327452	5.59214e-16	biomarkers	IGF-1	0.0327452	rs11718795	EUR	0.455176	0.31505	2.19695	mQTLs
SETD2	HMT	rs11718795	3	47218727	G	A	0.26321	0.57826	EUR	0	FALSE	TRUE	FALSE	FALSE	0.0361167	9.70249e-28	biomarkers	Gamma glutamyltransferase	0.0361167	rs11718795	EUR	0.455176	0.31505	2.19695	mQTLs
SETD2	HMT	rs11718795	3	47218727	G	A	0.26321	0.57826	EUR	0	FALSE	TRUE	FALSE	FALSE	0.214596	1.19267e-14	biomarkers	Alkaline phosphatase	0.214596	rs11718795	EUR	0.455176	0.31505	2.19695	mQTLs
SETD2	HMT	rs11718795	3	47218727	G	A	0.26321	0.57826	EUR	0	FALSE	TRUE	FALSE	FALSE	0.832518	3.83415e-17	biomarkers	SHBG	0.832518	rs11718795	EUR	0.455176	0.31505	2.19695	mQTLs
SETD2	HMT	rs11718795	3	47218727	G	A	0.26321	0.57826	EUR	0	FALSE	TRUE	FALSE	FALSE	0.897897	1.03186e-16	biomarkers	Urate	0.897897	rs11718795	EUR	0.455176	0.31505	2.19695	mQTLs
SETD2	HMT	rs11719306	3	47184182	G	A	0.51754	0.57854	EUR	9.531e-21	FALSE	TRUE	FALSE	FALSE	0.0129327	1.40466e-27	biomarkers	Gamma glutamyltransferase	0.0129327	rs11719306	EUR	0.894562	0.061	1.11787	mQTLs
SETD2	HMT	rs11719306	3	47184182	G	A	0.51754	0.57854	EUR	9.531e-21	FALSE	TRUE	FALSE	FALSE	0.0581343	1.70948e-14	biomarkers	Alkaline phosphatase	0.0581343	rs11719306	EUR	0.894562	0.061	1.11787	mQTLs
SETD2	HMT	rs11719306	3	47184182	G	A	0.51754	0.57854	EUR	9.531e-21	FALSE	TRUE	FALSE	FALSE	0.212673	7.877e-17	biomarkers	Urate	0.212673	rs11719306	EUR	0.894562	0.061	1.11787	mQTLs
SETD2	HMT	rs11719306	3	47184182	G	A	0.51754	0.57854	EUR	9.531e-21	FALSE	TRUE	FALSE	FALSE	0.608657	4.22645e-16	biomarkers	IGF-1	0.608657	rs11719306	EUR	0.894562	0.061	1.11787	mQTLs
SETD2	HMT	rs11719306	3	47184182	G	A	0.51754	0.57854	EUR	9.531e-21	FALSE	TRUE	FALSE	FALSE	0.85385	3.07697e-17	biomarkers	SHBG	0.85385	rs11719306	EUR	0.894562	0.061	1.11787	mQTLs
SETD2	HMT	rs11719738	3	47186085	T	A	0.75869	0.59473	AFR	2.876e-168	FALSE	TRUE	FALSE	FALSE	0.0868998	9.06996e-29	biomarkers	Gamma glutamyltransferase	0.0868998	rs11719738	EUR	1.27569	-0.16396	1.27569	mQTLs
SETD2	HMT	rs11719738	3	47186085	T	A	0.75869	0.59473	AFR	2.876e-168	FALSE	TRUE	FALSE	FALSE	0.202301	4.27852e-13	biomarkers	Alkaline phosphatase	0.202301	rs11719738	EUR	1.27569	-0.16396	1.27569	mQTLs
SETD2	HMT	rs11719738	3	47186085	T	A	0.75869	0.59473	AFR	2.876e-168	FALSE	TRUE	FALSE	FALSE	0.314114	4.67095e-16	biomarkers	SHBG	0.314114	rs11719738	EUR	1.27569	-0.16396	1.27569	mQTLs
SETD2	HMT	rs11719738	3	47186085	T	A	0.75869	0.59473	AFR	2.876e-168	FALSE	TRUE	FALSE	FALSE	0.333871	1.88927e-14	biomarkers	Urate	0.333871	rs11719738	EUR	1.27569	-0.16396	1.27569	mQTLs
SETD2	HMT	rs11719738	3	47186085	T	A	0.75869	0.59473	AFR	2.876e-168	FALSE	TRUE	FALSE	FALSE	0.636545	8.66053e-15	biomarkers	IGF-1	0.636545	rs11719738	EUR	1.27569	-0.16396	1.27569	mQTLs
SETD2	HMT	rs11917361	3	47070497	C	A	0.24139	0.40542	EUR	2.04048e-168	FALSE	TRUE	FALSE	FALSE	0.110471	5.39228e-29	biomarkers	Gamma glutamyltransferase	0.110471	rs11917361	EUR	0.595407	0.16403	1.67952	mQTLs
SETD2	HMT	rs11917361	3	47070497	C	A	0.24139	0.40542	EUR	2.04048e-168	FALSE	TRUE	FALSE	FALSE	0.20089	4.45313e-13	biomarkers	Alkaline phosphatase	0.20089	rs11917361	EUR	0.595407	0.16403	1.67952	mQTLs
SETD2	HMT	rs11917361	3	47070497	C	A	0.24139	0.40542	EUR	2.04048e-168	FALSE	TRUE	FALSE	FALSE	0.32271	2.80488e-16	biomarkers	SHBG	0.32271	rs11917361	EUR	0.595407	0.16403	1.67952	mQTLs
SETD2	HMT	rs11917361	3	47070497	C	A	0.24139	0.40542	EUR	2.04048e-168	FALSE	TRUE	FALSE	FALSE	0.331874	3.08389e-14	biomarkers	Urate	0.331874	rs11917361	EUR	0.595407	0.16403	1.67952	mQTLs
SETD2	HMT	rs11917361	3	47070497	C	A	0.24139	0.40542	EUR	2.04048e-168	FALSE	TRUE	FALSE	FALSE	0.652529	2.04662e-14	biomarkers	IGF-1	0.652529	rs11917361	EUR	0.595407	0.16403	1.67952	mQTLs
SETD2	HMT	rs11923706	3	47161214	T	C	0.75863	0.59466	AFR	3.28243e-168	FALSE	TRUE	FALSE	FALSE	0.0822493	1.05378e-28	biomarkers	Gamma glutamyltransferase	0.0822493	rs11923706	EUR	1.27574	-0.16397	1.27574	mQTLs
SETD2	HMT	rs11923706	3	47161214	T	C	0.75863	0.59466	AFR	3.28243e-168	FALSE	TRUE	FALSE	FALSE	0.21524	3.94957e-13	biomarkers	Alkaline phosphatase	0.21524	rs11923706	EUR	1.27574	-0.16397	1.27574	mQTLs
SETD2	HMT	rs11923706	3	47161214	T	C	0.75863	0.59466	AFR	3.28243e-168	FALSE	TRUE	FALSE	FALSE	0.30331	4.06072e-16	biomarkers	SHBG	0.30331	rs11923706	EUR	1.27574	-0.16397	1.27574	mQTLs
SETD2	HMT	rs11923706	3	47161214	T	C	0.75863	0.59466	AFR	3.28243e-168	FALSE	TRUE	FALSE	FALSE	0.341298	2.26187e-14	biomarkers	Urate	0.341298	rs11923706	EUR	1.27574	-0.16397	1.27574	mQTLs
SETD2	HMT	rs11923706	3	47161214	T	C	0.75863	0.59466	AFR	3.28243e-168	FALSE	TRUE	FALSE	FALSE	0.631852	1.1345e-14	biomarkers	IGF-1	0.631852	rs11923706	EUR	1.27574	-0.16397	1.27574	mQTLs
SETD2	HMT	rs12485875	3	47096523	C	T	0.028362	0.17428	EUR	0	FALSE	TRUE	FALSE	FALSE	0.191092	4.23739e-17	biomarkers	Glycated haemoglobin (HbA1c)	0.191092	rs12485875	EUR	0.162738	0.145918	6.14484	mQTLs
SETD2	HMT	rs12485875	3	47096523	C	T	0.028362	0.17428	EUR	0	FALSE	TRUE	FALSE	FALSE	0.242926	5.6028e-09	biomarkers	Apolipoprotein A	0.242926	rs12485875	EUR	0.162738	0.145918	6.14484	mQTLs
SETD2	HMT	rs12485875	3	47096523	C	T	0.028362	0.17428	EUR	0	FALSE	TRUE	FALSE	FALSE	0.618474	1.57752e-10	biomarkers	HDL cholesterol	0.618474	rs12485875	EUR	0.162738	0.145918	6.14484	mQTLs
SETD2	HMT	rs12488225	3	47235107	G	A	0.52294	0.57857	EUR	1.77321e-17	FALSE	TRUE	FALSE	FALSE	0.0166059	1.37685e-27	biomarkers	Gamma glutamyltransferase	0.0166059	rs12488225	EUR	0.903849	0.05563	1.10638	mQTLs
SETD2	HMT	rs12488225	3	47235107	G	A	0.52294	0.57857	EUR	1.77321e-17	FALSE	TRUE	FALSE	FALSE	0.0613598	1.77925e-14	biomarkers	Alkaline phosphatase	0.0613598	rs12488225	EUR	0.903849	0.05563	1.10638	mQTLs
SETD2	HMT	rs12488225	3	47235107	G	A	0.52294	0.57857	EUR	1.77321e-17	FALSE	TRUE	FALSE	FALSE	0.203722	7.72102e-17	biomarkers	Urate	0.203722	rs12488225	EUR	0.903849	0.05563	1.10638	mQTLs
SETD2	HMT	rs12488225	3	47235107	G	A	0.52294	0.57857	EUR	1.77321e-17	FALSE	TRUE	FALSE	FALSE	0.443525	4.95978e-16	biomarkers	IGF-1	0.443525	rs12488225	EUR	0.903849	0.05563	1.10638	mQTLs
SETD2	HMT	rs12488225	3	47235107	G	A	0.52294	0.57857	EUR	1.77321e-17	FALSE	TRUE	FALSE	FALSE	0.973994	3.43476e-17	biomarkers	SHBG	0.973994	rs12488225	EUR	0.903849	0.05563	1.10638	mQTLs
SETD2	HMT	rs12489211	3	47221451	T	A	0.26322	0.57825	EUR	0	FALSE	TRUE	FALSE	FALSE	0.0325818	5.76244e-16	biomarkers	IGF-1	0.0325818	rs12489211	EUR	0.455201	0.31503	2.19683	mQTLs
SETD2	HMT	rs12489211	3	47221451	T	A	0.26322	0.57825	EUR	0	FALSE	TRUE	FALSE	FALSE	0.0359366	9.60595e-28	biomarkers	Gamma glutamyltransferase	0.0359366	rs12489211	EUR	0.455201	0.31503	2.19683	mQTLs
SETD2	HMT	rs12489211	3	47221451	T	A	0.26322	0.57825	EUR	0	FALSE	TRUE	FALSE	FALSE	0.213312	1.24134e-14	biomarkers	Alkaline phosphatase	0.213312	rs12489211	EUR	0.455201	0.31503	2.19683	mQTLs
SETD2	HMT	rs12489211	3	47221451	T	A	0.26322	0.57825	EUR	0	FALSE	TRUE	FALSE	FALSE	0.829942	3.95091e-17	biomarkers	SHBG	0.829942	rs12489211	EUR	0.455201	0.31503	2.19683	mQTLs
SETD2	HMT	rs12489211	3	47221451	T	A	0.26322	0.57825	EUR	0	FALSE	TRUE	FALSE	FALSE	0.898346	1.04223e-16	biomarkers	Urate	0.898346	rs12489211	EUR	0.455201	0.31503	2.19683	mQTLs
SETD2	HMT	rs12493425	3	47176946	T	G	0.75847	0.59467	AFR	8.86791e-168	TRUE	TRUE	FALSE	FALSE	0.0823316	9.82537e-29	biomarkers	Gamma glutamyltransferase	0.0823316	rs12493425	EUR	1.27545	-0.1638	1.27545	multi-QTLs
SETD2	HMT	rs12493425	3	47176946	T	G	0.75847	0.59467	AFR	8.86791e-168	TRUE	TRUE	FALSE	FALSE	0.207422	3.94957e-13	biomarkers	Alkaline phosphatase	0.207422	rs12493425	EUR	1.27545	-0.1638	1.27545	multi-QTLs
SETD2	HMT	rs12493425	3	47176946	T	G	0.75847	0.59467	AFR	8.86791e-168	TRUE	TRUE	FALSE	FALSE	0.282522	4.14276e-16	biomarkers	SHBG	0.282522	rs12493425	EUR	1.27545	-0.1638	1.27545	multi-QTLs
SETD2	HMT	rs12493425	3	47176946	T	G	0.75847	0.59467	AFR	8.86791e-168	TRUE	TRUE	FALSE	FALSE	0.344728	2.15156e-14	biomarkers	Urate	0.344728	rs12493425	EUR	1.27545	-0.1638	1.27545	multi-QTLs
SETD2	HMT	rs12493425	3	47176946	T	G	0.75847	0.59467	AFR	8.86791e-168	TRUE	TRUE	FALSE	FALSE	0.639992	1.07917e-14	biomarkers	IGF-1	0.639992	rs12493425	EUR	1.27545	-0.1638	1.27545	multi-QTLs
SETD2	HMT	rs12497115	3	47220341	C	T	0.032605	0.17443	EUR	0	FALSE	TRUE	FALSE	FALSE	0.129899	4.32299e-17	biomarkers	Glycated haemoglobin (HbA1c)	0.129899	rs12497115	EUR	0.186923	0.141825	5.34979	mQTLs
SETD2	HMT	rs12497115	3	47220341	C	T	0.032605	0.17443	EUR	0	FALSE	TRUE	FALSE	FALSE	0.570809	5.12057e-09	biomarkers	Apolipoprotein A	0.570809	rs12497115	EUR	0.186923	0.141825	5.34979	mQTLs
SETD2	HMT	rs12497115	3	47220341	C	T	0.032605	0.17443	EUR	0	FALSE	TRUE	FALSE	FALSE	0.810422	1.24092e-10	biomarkers	HDL cholesterol	0.810422	rs12497115	EUR	0.186923	0.141825	5.34979	mQTLs
SETD2	HMT	rs12629262	3	47196580	C	T	0.26291	0.57828	EUR	0	FALSE	TRUE	FALSE	FALSE	0.0345966	5.53649e-16	biomarkers	IGF-1	0.0345966	rs12629262	EUR	0.454641	0.31537	2.19954	mQTLs
SETD2	HMT	rs12629262	3	47196580	C	T	0.26291	0.57828	EUR	0	FALSE	TRUE	FALSE	FALSE	0.0362252	9.8e-28	biomarkers	Gamma glutamyltransferase	0.0362252	rs12629262	EUR	0.454641	0.31537	2.19954	mQTLs
SETD2	HMT	rs12629262	3	47196580	C	T	0.26291	0.57828	EUR	0	FALSE	TRUE	FALSE	FALSE	0.21481	1.33135e-14	biomarkers	Alkaline phosphatase	0.21481	rs12629262	EUR	0.454641	0.31537	2.19954	mQTLs
SETD2	HMT	rs12629262	3	47196580	C	T	0.26291	0.57828	EUR	0	FALSE	TRUE	FALSE	FALSE	0.833351	3.72083e-17	biomarkers	SHBG	0.833351	rs12629262	EUR	0.454641	0.31537	2.19954	mQTLs
SETD2	HMT	rs12629262	3	47196580	C	T	0.26291	0.57828	EUR	0	FALSE	TRUE	FALSE	FALSE	0.905562	9.91399e-17	biomarkers	Urate	0.905562	rs12629262	EUR	0.454641	0.31537	2.19954	mQTLs
SETD2	HMT	rs12631730	3	47129903	C	T	0.82457	0.83065	None	0.24078	FALSE	TRUE	FALSE	FALSE	0.0783163	3.20974e-14	biomarkers	Gamma glutamyltransferase	0.0783163	rs12631730	EUR	0.99268	0.00608	1.00737	mQTLs
SETD2	HMT	rs12631730	3	47129903	C	T	0.82457	0.83065	None	0.24078	FALSE	TRUE	FALSE	FALSE	0.833101	1.39192e-08	biomarkers	Urate	0.833101	rs12631730	EUR	0.99268	0.00608	1.00737	mQTLs
SETD2	HMT	rs12635619	3	47236426	T	C	0.24561	0.57828	EUR	0	FALSE	TRUE	FALSE	FALSE	0.0769192	9.60595e-28	biomarkers	Gamma glutamyltransferase	0.0769192	rs12635619	EUR	0.424725	0.33267	2.35446	mQTLs
SETD2	HMT	rs12635619	3	47236426	T	C	0.24561	0.57828	EUR	0	FALSE	TRUE	FALSE	FALSE	0.305441	1.26642e-14	biomarkers	Alkaline phosphatase	0.305441	rs12635619	EUR	0.424725	0.33267	2.35446	mQTLs
SETD2	HMT	rs12635619	3	47236426	T	C	0.24561	0.57828	EUR	0	FALSE	TRUE	FALSE	FALSE	0.347149	3.87268e-17	biomarkers	SHBG	0.347149	rs12635619	EUR	0.424725	0.33267	2.35446	mQTLs
SETD2	HMT	rs12635619	3	47236426	T	C	0.24561	0.57828	EUR	0	FALSE	TRUE	FALSE	FALSE	0.354162	5.59214e-16	biomarkers	IGF-1	0.354162	rs12635619	EUR	0.424725	0.33267	2.35446	mQTLs
SETD2	HMT	rs12635619	3	47236426	T	C	0.24561	0.57828	EUR	0	FALSE	TRUE	FALSE	FALSE	0.949054	1.08476e-16	biomarkers	Urate	0.949054	rs12635619	EUR	0.424725	0.33267	2.35446	mQTLs
SETD2	HMT	rs12715421	3	47084859	A	G	0.7586	0.59452	AFR	2.07933e-168	FALSE	TRUE	FALSE	FALSE	0.11259	6.26493e-29	biomarkers	Gamma glutamyltransferase	0.11259	rs12715421	EUR	1.27599	-0.16408	1.27599	mQTLs
SETD2	HMT	rs12715421	3	47084859	A	G	0.7586	0.59452	AFR	2.07933e-168	FALSE	TRUE	FALSE	FALSE	0.205769	4.36495e-13	biomarkers	Alkaline phosphatase	0.205769	rs12715421	EUR	1.27599	-0.16408	1.27599	mQTLs
SETD2	HMT	rs12715421	3	47084859	A	G	0.7586	0.59452	AFR	2.07933e-168	FALSE	TRUE	FALSE	FALSE	0.334874	2.8903e-16	biomarkers	SHBG	0.334874	rs12715421	EUR	1.27599	-0.16408	1.27599	mQTLs
SETD2	HMT	rs12715421	3	47084859	A	G	0.7586	0.59452	AFR	2.07933e-168	FALSE	TRUE	FALSE	FALSE	0.339935	3.08389e-14	biomarkers	Urate	0.339935	rs12715421	EUR	1.27599	-0.16408	1.27599	mQTLs
SETD2	HMT	rs12715421	3	47084859	A	G	0.7586	0.59452	AFR	2.07933e-168	FALSE	TRUE	FALSE	FALSE	0.627068	2.2846e-14	biomarkers	IGF-1	0.627068	rs12715421	EUR	1.27599	-0.16408	1.27599	mQTLs
SETD2	HMT	rs13061071	3	47138708	G	A	0.26155	0.57809	EUR	0	FALSE	TRUE	FALSE	FALSE	0.0176857	9.22929e-28	biomarkers	Gamma glutamyltransferase	0.0176857	rs13061071	EUR	0.452438	0.31654	2.21025	mQTLs
SETD2	HMT	rs13061071	3	47138708	G	A	0.26155	0.57809	EUR	0	FALSE	TRUE	FALSE	FALSE	0.0321289	9.69259e-16	biomarkers	IGF-1	0.0321289	rs13061071	EUR	0.452438	0.31654	2.21025	mQTLs
SETD2	HMT	rs13061071	3	47138708	G	A	0.26155	0.57809	EUR	0	FALSE	TRUE	FALSE	FALSE	0.344039	1.04727e-14	biomarkers	Alkaline phosphatase	0.344039	rs13061071	EUR	0.452438	0.31654	2.21025	mQTLs
SETD2	HMT	rs13061071	3	47138708	G	A	0.26155	0.57809	EUR	0	FALSE	TRUE	FALSE	FALSE	0.807348	1.58623e-16	biomarkers	Urate	0.807348	rs13061071	EUR	0.452438	0.31654	2.21025	mQTLs
SETD2	HMT	rs13061071	3	47138708	G	A	0.26155	0.57809	EUR	0	FALSE	TRUE	FALSE	FALSE	0.967132	2.81214e-17	biomarkers	SHBG	0.967132	rs13061071	EUR	0.452438	0.31654	2.21025	mQTLs
SETD2	HMT	rs13062022	3	47169375	G	A	0.26146	0.57822	EUR	0	FALSE	TRUE	FALSE	FALSE	0.0177034	1.01999e-27	biomarkers	Gamma glutamyltransferase	0.0177034	rs13062022	EUR	0.452181	0.31676	2.2115	mQTLs
SETD2	HMT	rs13062022	3	47169375	G	A	0.26146	0.57822	EUR	0	FALSE	TRUE	FALSE	FALSE	0.0334401	6.76229e-16	biomarkers	IGF-1	0.0334401	rs13062022	EUR	0.452181	0.31676	2.2115	mQTLs
SETD2	HMT	rs13062022	3	47169375	G	A	0.26146	0.57822	EUR	0	FALSE	TRUE	FALSE	FALSE	0.357722	1.09001e-14	biomarkers	Alkaline phosphatase	0.357722	rs13062022	EUR	0.452181	0.31676	2.2115	mQTLs
SETD2	HMT	rs13062022	3	47169375	G	A	0.26146	0.57822	EUR	0	FALSE	TRUE	FALSE	FALSE	0.833601	1.19885e-16	biomarkers	Urate	0.833601	rs13062022	EUR	0.452181	0.31676	2.2115	mQTLs
SETD2	HMT	rs13062022	3	47169375	G	A	0.26146	0.57822	EUR	0	FALSE	TRUE	FALSE	FALSE	0.992964	3.01605e-17	biomarkers	SHBG	0.992964	rs13062022	EUR	0.452181	0.31676	2.2115	mQTLs
SETD2	HMT	rs13063578	3	47087837	T	A	0.67839	0.4007	AFR	0	FALSE	TRUE	FALSE	FALSE	0.107744	2.13566e-15	biomarkers	Gamma glutamyltransferase	0.107744	rs13063578	EUR	1.69301	-0.27769	1.69301	mQTLs
SETD2	HMT	rs13063578	3	47087837	T	A	0.67839	0.4007	AFR	0	FALSE	TRUE	FALSE	FALSE	0.151072	9.69919e-24	biomarkers	Glycated haemoglobin (HbA1c)	0.151072	rs13063578	EUR	1.69301	-0.27769	1.69301	mQTLs
SETD2	HMT	rs13063578	3	47087837	T	A	0.67839	0.4007	AFR	0	FALSE	TRUE	FALSE	FALSE	0.177462	4.80992e-08	biomarkers	Alkaline phosphatase	0.177462	rs13063578	EUR	1.69301	-0.27769	1.69301	mQTLs
SETD2	HMT	rs13063578	3	47087837	T	A	0.67839	0.4007	AFR	0	FALSE	TRUE	FALSE	FALSE	0.232469	1.7655e-11	biomarkers	Total protein	0.232469	rs13063578	EUR	1.69301	-0.27769	1.69301	mQTLs
SETD2	HMT	rs13063578	3	47087837	T	A	0.67839	0.4007	AFR	0	FALSE	TRUE	FALSE	FALSE	0.430977	1.46e-11	biomarkers	IGF-1	0.430977	rs13063578	EUR	1.69301	-0.27769	1.69301	mQTLs
SETD2	HMT	rs13063578	3	47087837	T	A	0.67839	0.4007	AFR	0	FALSE	TRUE	FALSE	FALSE	0.633814	1.22348e-20	biomarkers	SHBG	0.633814	rs13063578	EUR	1.69301	-0.27769	1.69301	mQTLs
SETD2	HMT	rs13078131	3	47204939	G	T	0.53682	0.57861	EUR	1.70425e-10	FALSE	TRUE	FALSE	FALSE	0.0159229	1.41878e-27	biomarkers	Gamma glutamyltransferase	0.0159229	rs13078131	EUR	0.927775	0.04179	1.07785	mQTLs
SETD2	HMT	rs13078131	3	47204939	G	T	0.53682	0.57861	EUR	1.70425e-10	FALSE	TRUE	FALSE	FALSE	0.0305925	1.77925e-14	biomarkers	Alkaline phosphatase	0.0305925	rs13078131	EUR	0.927775	0.04179	1.07785	mQTLs
SETD2	HMT	rs13078131	3	47204939	G	T	0.53682	0.57861	EUR	1.70425e-10	FALSE	TRUE	FALSE	FALSE	0.263421	7.72102e-17	biomarkers	Urate	0.263421	rs13078131	EUR	0.927775	0.04179	1.07785	mQTLs
SETD2	HMT	rs13078131	3	47204939	G	T	0.53682	0.57861	EUR	1.70425e-10	FALSE	TRUE	FALSE	FALSE	0.53478	5.53649e-16	biomarkers	IGF-1	0.53478	rs13078131	EUR	0.927775	0.04179	1.07785	mQTLs
SETD2	HMT	rs13078131	3	47204939	G	T	0.53682	0.57861	EUR	1.70425e-10	FALSE	TRUE	FALSE	FALSE	0.858902	3.1079e-17	biomarkers	SHBG	0.858902	rs13078131	EUR	0.927775	0.04179	1.07785	mQTLs
SETD2	HMT	rs13084117	3	47183239	C	A	0.26206	0.57828	EUR	0	FALSE	TRUE	FALSE	FALSE	0.021301	1.03025e-27	biomarkers	Gamma glutamyltransferase	0.021301	rs13084117	EUR	0.453171	0.31622	2.20667	mQTLs
SETD2	HMT	rs13084117	3	47183239	C	A	0.26206	0.57828	EUR	0	FALSE	TRUE	FALSE	FALSE	0.03477	5.37287e-16	biomarkers	IGF-1	0.03477	rs13084117	EUR	0.453171	0.31622	2.20667	mQTLs
SETD2	HMT	rs13084117	3	47183239	C	A	0.26206	0.57828	EUR	0	FALSE	TRUE	FALSE	FALSE	0.283087	1.33135e-14	biomarkers	Alkaline phosphatase	0.283087	rs13084117	EUR	0.453171	0.31622	2.20667	mQTLs
SETD2	HMT	rs13084117	3	47183239	C	A	0.26206	0.57828	EUR	0	FALSE	TRUE	FALSE	FALSE	0.771514	1.01143e-16	biomarkers	Urate	0.771514	rs13084117	EUR	0.453171	0.31622	2.20667	mQTLs
SETD2	HMT	rs13084117	3	47183239	C	A	0.26206	0.57828	EUR	0	FALSE	TRUE	FALSE	FALSE	0.945615	3.46928e-17	biomarkers	SHBG	0.945615	rs13084117	EUR	0.453171	0.31622	2.20667	mQTLs
SETD2	HMT	rs13087426	3	47069278	T	G	0.23878	0.56039	EUR	0	FALSE	TRUE	FALSE	FALSE	0.0161151	5.5815e-23	biomarkers	Gamma glutamyltransferase	0.0161151	rs13087426	EUR	0.426096	0.32161	2.34689	mQTLs
SETD2	HMT	rs13087426	3	47069278	T	G	0.23878	0.56039	EUR	0	FALSE	TRUE	FALSE	FALSE	0.0836595	5.18719e-14	biomarkers	IGF-1	0.0836595	rs13087426	EUR	0.426096	0.32161	2.34689	mQTLs
SETD2	HMT	rs13087426	3	47069278	T	G	0.23878	0.56039	EUR	0	FALSE	TRUE	FALSE	FALSE	0.268474	6.33564e-14	biomarkers	Urate	0.268474	rs13087426	EUR	0.426096	0.32161	2.34689	mQTLs
SETD2	HMT	rs13087426	3	47069278	T	G	0.23878	0.56039	EUR	0	FALSE	TRUE	FALSE	FALSE	0.433571	2.02103e-13	biomarkers	Alkaline phosphatase	0.433571	rs13087426	EUR	0.426096	0.32161	2.34689	mQTLs
SETD2	HMT	rs13087426	3	47069278	T	G	0.23878	0.56039	EUR	0	FALSE	TRUE	FALSE	FALSE	0.681949	2.35418e-14	biomarkers	SHBG	0.681949	rs13087426	EUR	0.426096	0.32161	2.34689	mQTLs
SETD2	HMT	rs13091054	3	47113754	C	T	0.24155	0.5782	EUR	0	FALSE	TRUE	FALSE	FALSE	0.00729913	6.18658e-28	biomarkers	Gamma glutamyltransferase	0.00729913	rs13091054	EUR	0.417762	0.33665	2.39371	mQTLs
SETD2	HMT	rs13091054	3	47113754	C	T	0.24155	0.5782	EUR	0	FALSE	TRUE	FALSE	FALSE	0.0727301	1.06054e-15	biomarkers	IGF-1	0.0727301	rs13091054	EUR	0.417762	0.33665	2.39371	mQTLs
SETD2	HMT	rs13091054	3	47113754	C	T	0.24155	0.5782	EUR	0	FALSE	TRUE	FALSE	FALSE	0.290835	1.09567e-16	biomarkers	Urate	0.290835	rs13091054	EUR	0.417762	0.33665	2.39371	mQTLs
SETD2	HMT	rs13091054	3	47113754	C	T	0.24155	0.5782	EUR	0	FALSE	TRUE	FALSE	FALSE	0.374486	9.47613e-15	biomarkers	Alkaline phosphatase	0.374486	rs13091054	EUR	0.417762	0.33665	2.39371	mQTLs
SETD2	HMT	rs13091054	3	47113754	C	T	0.24155	0.5782	EUR	0	FALSE	TRUE	FALSE	FALSE	0.510278	2.1901e-17	biomarkers	SHBG	0.510278	rs13091054	EUR	0.417762	0.33665	2.39371	mQTLs
SETD2	HMT	rs13094672	3	47149439	C	T	0.26114	0.57476	EUR	0	FALSE	TRUE	FALSE	FALSE	0.0221703	3.84669e-26	biomarkers	Gamma glutamyltransferase	0.0221703	rs13094672	EUR	0.454346	0.31362	2.20096	mQTLs
SETD2	HMT	rs13094672	3	47149439	C	T	0.26114	0.57476	EUR	0	FALSE	TRUE	FALSE	FALSE	0.0274607	1.97146e-15	biomarkers	IGF-1	0.0274607	rs13094672	EUR	0.454346	0.31362	2.20096	mQTLs
SETD2	HMT	rs13094672	3	47149439	C	T	0.26114	0.57476	EUR	0	FALSE	TRUE	FALSE	FALSE	0.319499	1.34473e-14	biomarkers	Alkaline phosphatase	0.319499	rs13094672	EUR	0.454346	0.31362	2.20096	mQTLs
SETD2	HMT	rs13094672	3	47149439	C	T	0.26114	0.57476	EUR	0	FALSE	TRUE	FALSE	FALSE	0.819714	1.32493e-16	biomarkers	SHBG	0.819714	rs13094672	EUR	0.454346	0.31362	2.20096	mQTLs
SETD2	HMT	rs13094672	3	47149439	C	T	0.26114	0.57476	EUR	0	FALSE	TRUE	FALSE	FALSE	0.887098	6.62839e-16	biomarkers	Urate	0.887098	rs13094672	EUR	0.454346	0.31362	2.20096	mQTLs
SETD2	HMT	rs13098228	3	47138253	A	G	0.53722	0.57841	EUR	3.07638e-10	FALSE	TRUE	FALSE	FALSE	0.012626	1.29667e-27	biomarkers	Gamma glutamyltransferase	0.012626	rs13098228	EUR	0.928788	0.04119	1.07667	mQTLs
SETD2	HMT	rs13098228	3	47138253	A	G	0.53722	0.57841	EUR	3.07638e-10	FALSE	TRUE	FALSE	FALSE	0.0350493	1.41367e-14	biomarkers	Alkaline phosphatase	0.0350493	rs13098228	EUR	0.928788	0.04119	1.07667	mQTLs
SETD2	HMT	rs13098228	3	47138253	A	G	0.53722	0.57841	EUR	3.07638e-10	FALSE	TRUE	FALSE	FALSE	0.249574	1.19885e-16	biomarkers	Urate	0.249574	rs13098228	EUR	0.928788	0.04119	1.07667	mQTLs
SETD2	HMT	rs13098228	3	47138253	A	G	0.53722	0.57841	EUR	3.07638e-10	FALSE	TRUE	FALSE	FALSE	0.572238	9.21988e-16	biomarkers	IGF-1	0.572238	rs13098228	EUR	0.928788	0.04119	1.07667	mQTLs
SETD2	HMT	rs13098228	3	47138253	A	G	0.53722	0.57841	EUR	3.07638e-10	FALSE	TRUE	FALSE	FALSE	0.926334	2.32553e-17	biomarkers	SHBG	0.926334	rs13098228	EUR	0.928788	0.04119	1.07667	mQTLs
SETD2	HMT	rs140104856	3	47068989	C	T	0.24137	0.40602	EUR	2.22332e-169	FALSE	TRUE	FALSE	FALSE	0.116368	4.595e-29	biomarkers	Gamma glutamyltransferase	0.116368	rs140104856	EUR	0.594478	0.16465	1.68215	mQTLs
SETD2	HMT	rs140104856	3	47068989	C	T	0.24137	0.40602	EUR	2.22332e-169	FALSE	TRUE	FALSE	FALSE	0.206594	4.68144e-13	biomarkers	Alkaline phosphatase	0.206594	rs140104856	EUR	0.594478	0.16465	1.68215	mQTLs
SETD2	HMT	rs140104856	3	47068989	C	T	0.24137	0.40602	EUR	2.22332e-169	FALSE	TRUE	FALSE	FALSE	0.292878	2.58923e-16	biomarkers	SHBG	0.292878	rs140104856	EUR	0.594478	0.16465	1.68215	mQTLs
SETD2	HMT	rs140104856	3	47068989	C	T	0.24137	0.40602	EUR	2.22332e-169	FALSE	TRUE	FALSE	FALSE	0.340616	2.17318e-14	biomarkers	Urate	0.340616	rs140104856	EUR	0.594478	0.16465	1.68215	mQTLs
SETD2	HMT	rs140104856	3	47068989	C	T	0.24137	0.40602	EUR	2.22332e-169	FALSE	TRUE	FALSE	FALSE	0.653508	1.90826e-14	biomarkers	IGF-1	0.653508	rs140104856	EUR	0.594478	0.16465	1.68215	mQTLs
SETD2	HMT	rs140216924	3	47227516	C	G	0.030825	0.17054	EUR	0	FALSE	TRUE	FALSE	FALSE	0.423077	1.70009e-08	biomarkers	Urate	0.423077	rs140216924	EUR	0.180749	0.139715	5.53252	mQTLs
SETD2	HMT	rs140216924	3	47227516	C	G	0.030825	0.17054	EUR	0	FALSE	TRUE	FALSE	FALSE	0.964062	5.39888e-14	biomarkers	Gamma glutamyltransferase	0.964062	rs140216924	EUR	0.180749	0.139715	5.53252	mQTLs
SETD2	HMT	rs141138642	3	47129985	C	CTTA	0.75848	0.59449	AFR	3.73051e-168	FALSE	TRUE	FALSE	FALSE	0.0768423	1.28709e-28	biomarkers	Gamma glutamyltransferase	0.0768423	rs141138642	EUR	1.27585	-0.16399	1.27585	mQTLs
SETD2	HMT	rs141138642	3	47129985	C	CTTA	0.75848	0.59449	AFR	3.73051e-168	FALSE	TRUE	FALSE	FALSE	0.179964	3.60963e-13	biomarkers	Alkaline phosphatase	0.179964	rs141138642	EUR	1.27585	-0.16399	1.27585	mQTLs
SETD2	HMT	rs141138642	3	47129985	C	CTTA	0.75848	0.59449	AFR	3.73051e-168	FALSE	TRUE	FALSE	FALSE	0.250574	2.64154e-16	biomarkers	SHBG	0.250574	rs141138642	EUR	1.27585	-0.16399	1.27585	mQTLs
SETD2	HMT	rs141138642	3	47129985	C	CTTA	0.75848	0.59449	AFR	3.73051e-168	FALSE	TRUE	FALSE	FALSE	0.346802	1.74402e-14	biomarkers	Urate	0.346802	rs141138642	EUR	1.27585	-0.16399	1.27585	mQTLs
SETD2	HMT	rs141138642	3	47129985	C	CTTA	0.75848	0.59449	AFR	3.73051e-168	FALSE	TRUE	FALSE	FALSE	0.753671	9.28849e-15	biomarkers	IGF-1	0.753671	rs141138642	EUR	1.27585	-0.16399	1.27585	mQTLs
SETD2	HMT	rs141224027	3	47129364	C	CAGG	0.75847	0.59459	AFR	3.82132e-168	FALSE	FALSE	FALSE	FALSE	0.0910816	5.90009e-29	biomarkers	Gamma glutamyltransferase	0.0910816	rs141224027	EUR	1.27562	-0.16388	1.27562	None
SETD2	HMT	rs141224027	3	47129364	C	CAGG	0.75847	0.59459	AFR	3.82132e-168	FALSE	FALSE	FALSE	FALSE	0.209088	2.4933e-13	biomarkers	Alkaline phosphatase	0.209088	rs141224027	EUR	1.27562	-0.16388	1.27562	None
SETD2	HMT	rs141224027	3	47129364	C	CAGG	0.75847	0.59459	AFR	3.82132e-168	FALSE	FALSE	FALSE	FALSE	0.34611	4.18439e-16	biomarkers	SHBG	0.34611	rs141224027	EUR	1.27562	-0.16388	1.27562	None
SETD2	HMT	rs141224027	3	47129364	C	CAGG	0.75847	0.59459	AFR	3.82132e-168	FALSE	FALSE	FALSE	FALSE	0.382166	1.94681e-14	biomarkers	Urate	0.382166	rs141224027	EUR	1.27562	-0.16388	1.27562	None
SETD2	HMT	rs141224027	3	47129364	C	CAGG	0.75847	0.59459	AFR	3.82132e-168	FALSE	FALSE	FALSE	FALSE	0.773291	1.26642e-14	biomarkers	IGF-1	0.773291	rs141224027	EUR	1.27562	-0.16388	1.27562	None
SETD2	HMT	rs141224027	3	47129364	C	CAGGA	0.75847	0.59459	AFR	3.82132e-168	FALSE	FALSE	FALSE	FALSE	0.0910816	5.90009e-29	biomarkers	Gamma glutamyltransferase	0.0910816	rs141224027	EUR	1.27562	-0.16388	1.27562	None
SETD2	HMT	rs141224027	3	47129364	C	CAGGA	0.75847	0.59459	AFR	3.82132e-168	FALSE	FALSE	FALSE	FALSE	0.209088	2.4933e-13	biomarkers	Alkaline phosphatase	0.209088	rs141224027	EUR	1.27562	-0.16388	1.27562	None
SETD2	HMT	rs141224027	3	47129364	C	CAGGA	0.75847	0.59459	AFR	3.82132e-168	FALSE	FALSE	FALSE	FALSE	0.34611	4.18439e-16	biomarkers	SHBG	0.34611	rs141224027	EUR	1.27562	-0.16388	1.27562	None
SETD2	HMT	rs141224027	3	47129364	C	CAGGA	0.75847	0.59459	AFR	3.82132e-168	FALSE	FALSE	FALSE	FALSE	0.382166	1.94681e-14	biomarkers	Urate	0.382166	rs141224027	EUR	1.27562	-0.16388	1.27562	None
SETD2	HMT	rs141224027	3	47129364	C	CAGGA	0.75847	0.59459	AFR	3.82132e-168	FALSE	FALSE	FALSE	FALSE	0.773291	1.26642e-14	biomarkers	IGF-1	0.773291	rs141224027	EUR	1.27562	-0.16388	1.27562	None
SETD2	HMT	rs146008124	3	47069054	T	C	0.24183	0.40993	EUR	2.91431e-176	FALSE	TRUE	FALSE	FALSE	0.116484	7.84438e-27	biomarkers	Gamma glutamyltransferase	0.116484	rs146008124	EUR	0.58993	0.1681	1.69512	mQTLs
SETD2	HMT	rs146008124	3	47069054	T	C	0.24183	0.40993	EUR	2.91431e-176	FALSE	TRUE	FALSE	FALSE	0.197306	5.12231e-13	biomarkers	Alkaline phosphatase	0.197306	rs146008124	EUR	0.58993	0.1681	1.69512	mQTLs
SETD2	HMT	rs146008124	3	47069054	T	C	0.24183	0.40993	EUR	2.91431e-176	FALSE	TRUE	FALSE	FALSE	0.32078	9.40613e-16	biomarkers	SHBG	0.32078	rs146008124	EUR	0.58993	0.1681	1.69512	mQTLs
SETD2	HMT	rs146008124	3	47069054	T	C	0.24183	0.40993	EUR	2.91431e-176	FALSE	TRUE	FALSE	FALSE	0.353101	1.35474e-13	biomarkers	Urate	0.353101	rs146008124	EUR	0.58993	0.1681	1.69512	mQTLs
SETD2	HMT	rs146008124	3	47069054	T	C	0.24183	0.40993	EUR	2.91431e-176	FALSE	TRUE	FALSE	FALSE	0.612198	3.72919e-14	biomarkers	IGF-1	0.612198	rs146008124	EUR	0.58993	0.1681	1.69512	mQTLs
SETD2	HMT	rs146248571	3	47068115	T	TA	0.24107	0.40992	EUR	5.08571e-178	FALSE	FALSE	FALSE	FALSE	0.105505	7.46181e-27	biomarkers	Gamma glutamyltransferase	0.105505	rs146248571	EUR	0.58809	0.16885	1.70042	None
SETD2	HMT	rs146248571	3	47068115	T	TA	0.24107	0.40992	EUR	5.08571e-178	FALSE	FALSE	FALSE	FALSE	0.19052	5.49372e-13	biomarkers	Alkaline phosphatase	0.19052	rs146248571	EUR	0.58809	0.16885	1.70042	None
SETD2	HMT	rs146248571	3	47068115	T	TA	0.24107	0.40992	EUR	5.08571e-178	FALSE	FALSE	FALSE	FALSE	0.252082	9.31254e-16	biomarkers	SHBG	0.252082	rs146248571	EUR	0.58809	0.16885	1.70042	None
SETD2	HMT	rs146248571	3	47068115	T	TA	0.24107	0.40992	EUR	5.08571e-178	FALSE	FALSE	FALSE	FALSE	0.339596	1.34126e-13	biomarkers	Urate	0.339596	rs146248571	EUR	0.58809	0.16885	1.70042	None
SETD2	HMT	rs146248571	3	47068115	T	TA	0.24107	0.40992	EUR	5.08571e-178	FALSE	FALSE	FALSE	FALSE	0.708504	3.65535e-14	biomarkers	IGF-1	0.708504	rs146248571	EUR	0.58809	0.16885	1.70042	None
SETD2	HMT	rs146257535	3	47100375	C	G	0.20348	0.20533	None	0.762505	FALSE	TRUE	FALSE	FALSE	0.04573	2.94008e-11	biomarkers	Alkaline phosphatase	0.04573	rs146257535	EUR	0.99099	0.00185	1.00909	mQTLs
SETD2	HMT	rs146257535	3	47100375	C	G	0.20348	0.20533	None	0.762505	FALSE	TRUE	FALSE	FALSE	0.349239	7.14099e-10	biomarkers	SHBG	0.349239	rs146257535	EUR	0.99099	0.00185	1.00909	mQTLs
SETD2	HMT	rs148710154	3	47208986	T	C	0.2374	0.38003	EUR	2.59514e-130	FALSE	TRUE	FALSE	FALSE	0.0834924	1.68983e-25	biomarkers	Gamma glutamyltransferase	0.0834924	rs148710154	EUR	0.624688	0.14263	1.6008	mQTLs
SETD2	HMT	rs148710154	3	47208986	T	C	0.2374	0.38003	EUR	2.59514e-130	FALSE	TRUE	FALSE	FALSE	0.14356	9.08106e-14	biomarkers	Alkaline phosphatase	0.14356	rs148710154	EUR	0.624688	0.14263	1.6008	mQTLs
SETD2	HMT	rs148710154	3	47208986	T	C	0.2374	0.38003	EUR	2.59514e-130	FALSE	TRUE	FALSE	FALSE	0.370056	6.49493e-12	biomarkers	Urate	0.370056	rs148710154	EUR	0.624688	0.14263	1.6008	mQTLs
SETD2	HMT	rs148710154	3	47208986	T	C	0.2374	0.38003	EUR	2.59514e-130	FALSE	TRUE	FALSE	FALSE	0.444547	4.68144e-13	biomarkers	SHBG	0.444547	rs148710154	EUR	0.624688	0.14263	1.6008	mQTLs
SETD2	HMT	rs148710154	3	47208986	T	C	0.2374	0.38003	EUR	2.59514e-130	FALSE	TRUE	FALSE	FALSE	0.65856	4.57845e-16	biomarkers	IGF-1	0.65856	rs148710154	EUR	0.624688	0.14263	1.6008	mQTLs
SETD2	HMT	rs17784127	3	47061700	T	C	0.24184	0.40996	EUR	2.97084e-176	FALSE	TRUE	FALSE	FALSE	0.117068	7.84438e-27	biomarkers	Gamma glutamyltransferase	0.117068	rs17784127	EUR	0.589911	0.16812	1.69517	mQTLs
SETD2	HMT	rs17784127	3	47061700	T	C	0.24184	0.40996	EUR	2.97084e-176	FALSE	TRUE	FALSE	FALSE	0.197701	5.02088e-13	biomarkers	Alkaline phosphatase	0.197701	rs17784127	EUR	0.589911	0.16812	1.69517	mQTLs
SETD2	HMT	rs17784127	3	47061700	T	C	0.24184	0.40996	EUR	2.97084e-176	FALSE	TRUE	FALSE	FALSE	0.32078	9.40613e-16	biomarkers	SHBG	0.32078	rs17784127	EUR	0.589911	0.16812	1.69517	mQTLs
SETD2	HMT	rs17784127	3	47061700	T	C	0.24184	0.40996	EUR	2.97084e-176	FALSE	TRUE	FALSE	FALSE	0.354162	1.17775e-13	biomarkers	Urate	0.354162	rs17784127	EUR	0.589911	0.16812	1.69517	mQTLs
SETD2	HMT	rs17784127	3	47061700	T	C	0.24184	0.40996	EUR	2.97084e-176	FALSE	TRUE	FALSE	FALSE	0.614959	3.44248e-14	biomarkers	IGF-1	0.614959	rs17784127	EUR	0.589911	0.16812	1.69517	mQTLs
SETD2	HMT	rs1811652	3	47208698	C	G	0.24168	0.40532	EUR	1.69746e-167	FALSE	TRUE	FALSE	FALSE	0.0909905	8.97971e-29	biomarkers	Gamma glutamyltransferase	0.0909905	rs1811652	EUR	0.59627	0.16364	1.67709	mQTLs
SETD2	HMT	rs1811652	3	47208698	C	G	0.24168	0.40532	EUR	1.69746e-167	FALSE	TRUE	FALSE	FALSE	0.195538	3.98926e-13	biomarkers	Alkaline phosphatase	0.195538	rs1811652	EUR	0.59627	0.16364	1.67709	mQTLs
SETD2	HMT	rs1811652	3	47208698	C	G	0.24168	0.40532	EUR	1.69746e-167	FALSE	TRUE	FALSE	FALSE	0.32078	4.95978e-16	biomarkers	SHBG	0.32078	rs1811652	EUR	0.59627	0.16364	1.67709	mQTLs
SETD2	HMT	rs1811652	3	47208698	C	G	0.24168	0.40532	EUR	1.69746e-167	FALSE	TRUE	FALSE	FALSE	0.340957	1.88927e-14	biomarkers	Urate	0.340957	rs1811652	EUR	0.59627	0.16364	1.67709	mQTLs
SETD2	HMT	rs1811652	3	47208698	C	G	0.24168	0.40532	EUR	1.69746e-167	FALSE	TRUE	FALSE	FALSE	0.663451	9.66756e-15	biomarkers	IGF-1	0.663451	rs1811652	EUR	0.59627	0.16364	1.67709	mQTLs
SETD2	HMT	rs1874265	3	47201988	C	T	0.012927	0.094486	EUR	8.88192e-277	FALSE	TRUE	FALSE	FALSE	0.419455	3.82164e-08	biomarkers	Alkaline phosphatase	0.419455	rs1874265	EUR	0.136814	0.081559	7.3092	mQTLs
SETD2	HMT	rs199874557	3	47069275	T	TG	0.28084	0.41908	EUR	3.35763e-113	FALSE	TRUE	FALSE	FALSE	0.1585	2.12133e-24	biomarkers	Gamma glutamyltransferase	0.1585	rs199874557	EUR	0.670135	0.13824	1.49224	mQTLs
SETD2	HMT	rs199874557	3	47069275	T	TG	0.28084	0.41908	EUR	3.35763e-113	FALSE	TRUE	FALSE	FALSE	0.162838	7.69847e-12	biomarkers	Urate	0.162838	rs199874557	EUR	0.670135	0.13824	1.49224	mQTLs
SETD2	HMT	rs199874557	3	47069275	T	TG	0.28084	0.41908	EUR	3.35763e-113	FALSE	TRUE	FALSE	FALSE	0.1764	5.59023e-12	biomarkers	Alkaline phosphatase	0.1764	rs199874557	EUR	0.670135	0.13824	1.49224	mQTLs
SETD2	HMT	rs199874557	3	47069275	T	TG	0.28084	0.41908	EUR	3.35763e-113	FALSE	TRUE	FALSE	FALSE	0.455846	5.23932e-14	biomarkers	SHBG	0.455846	rs199874557	EUR	0.670135	0.13824	1.49224	mQTLs
SETD2	HMT	rs199874557	3	47069275	T	TG	0.28084	0.41908	EUR	3.35763e-113	FALSE	TRUE	FALSE	FALSE	0.565469	6.2726e-14	biomarkers	IGF-1	0.565469	rs199874557	EUR	0.670135	0.13824	1.49224	mQTLs
SETD2	HMT	rs2278963	3	47054869	C	A	0.24134	0.40553	EUR	1.33075e-168	FALSE	TRUE	FALSE	FALSE	0.101774	4.24172e-29	biomarkers	Gamma glutamyltransferase	0.101774	rs2278963	EUR	0.595122	0.16419	1.68033	mQTLs
SETD2	HMT	rs2278963	3	47054869	C	A	0.24134	0.40553	EUR	1.33075e-168	FALSE	TRUE	FALSE	FALSE	0.185074	5.12231e-13	biomarkers	Alkaline phosphatase	0.185074	rs2278963	EUR	0.595122	0.16419	1.68033	mQTLs
SETD2	HMT	rs2278963	3	47054869	C	A	0.24134	0.40553	EUR	1.33075e-168	FALSE	TRUE	FALSE	FALSE	0.328243	2.11988e-16	biomarkers	SHBG	0.328243	rs2278963	EUR	0.595122	0.16419	1.68033	mQTLs
SETD2	HMT	rs2278963	3	47054869	C	A	0.24134	0.40553	EUR	1.33075e-168	FALSE	TRUE	FALSE	FALSE	0.365679	2.47488e-14	biomarkers	Urate	0.365679	rs2278963	EUR	0.595122	0.16419	1.68033	mQTLs
SETD2	HMT	rs2278963	3	47054869	C	A	0.24134	0.40553	EUR	1.33075e-168	FALSE	TRUE	FALSE	FALSE	0.718996	2.15156e-14	biomarkers	IGF-1	0.718996	rs2278963	EUR	0.595122	0.16419	1.68033	mQTLs
SETD2	HMT	rs2290547	3	47061183	G	A	0.023861	0.17445	EUR	0	FALSE	TRUE	FALSE	FALSE	0.153049	6.57494e-09	biomarkers	Apolipoprotein A	0.153049	rs2290547	EUR	0.136778	0.150589	7.31109	mQTLs
SETD2	HMT	rs2290547	3	47061183	G	A	0.023861	0.17445	EUR	0	FALSE	TRUE	FALSE	FALSE	0.455892	1.37143e-10	biomarkers	HDL cholesterol	0.455892	rs2290547	EUR	0.136778	0.150589	7.31109	mQTLs
SETD2	HMT	rs2290547	3	47061183	G	A	0.023861	0.17445	EUR	0	FALSE	TRUE	FALSE	FALSE	0.53174	4.82566e-17	biomarkers	Glycated haemoglobin (HbA1c)	0.53174	rs2290547	EUR	0.136778	0.150589	7.31109	mQTLs
SETD2	HMT	rs2385867	3	47059323	C	T	0.5129	0.57405	EUR	8.62541e-21	FALSE	TRUE	FALSE	FALSE	0.0398752	1.31604e-25	biomarkers	Gamma glutamyltransferase	0.0398752	rs2385867	EUR	0.893476	0.06115	1.11922	mQTLs
SETD2	HMT	rs2385867	3	47059323	C	T	0.5129	0.57405	EUR	8.62541e-21	FALSE	TRUE	FALSE	FALSE	0.0465141	1.64245e-14	biomarkers	Alkaline phosphatase	0.0465141	rs2385867	EUR	0.893476	0.06115	1.11922	mQTLs
SETD2	HMT	rs2385867	3	47059323	C	T	0.5129	0.57405	EUR	8.62541e-21	FALSE	TRUE	FALSE	FALSE	0.808399	9.40613e-16	biomarkers	Urate	0.808399	rs2385867	EUR	0.893476	0.06115	1.11922	mQTLs
SETD2	HMT	rs2385867	3	47059323	C	T	0.5129	0.57405	EUR	8.62541e-21	FALSE	TRUE	FALSE	FALSE	0.836357	3.09187e-15	biomarkers	IGF-1	0.836357	rs2385867	EUR	0.893476	0.06115	1.11922	mQTLs
SETD2	HMT	rs2385867	3	47059323	C	T	0.5129	0.57405	EUR	8.62541e-21	FALSE	TRUE	FALSE	FALSE	0.854619	6.77979e-17	biomarkers	SHBG	0.854619	rs2385867	EUR	0.893476	0.06115	1.11922	mQTLs
SETD2	HMT	rs34103310	3	47073266	C	T	0.2436	0.57374	EUR	0	FALSE	TRUE	FALSE	FALSE	0.0166059	8.7339e-26	biomarkers	Gamma glutamyltransferase	0.0166059	rs34103310	EUR	0.424583	0.33014	2.35525	mQTLs
SETD2	HMT	rs34103310	3	47073266	C	T	0.2436	0.57374	EUR	0	FALSE	TRUE	FALSE	FALSE	0.0619765	3.52111e-15	biomarkers	IGF-1	0.0619765	rs34103310	EUR	0.424583	0.33014	2.35525	mQTLs
SETD2	HMT	rs34103310	3	47073266	C	T	0.2436	0.57374	EUR	0	FALSE	TRUE	FALSE	FALSE	0.296413	1.1808e-14	biomarkers	Alkaline phosphatase	0.296413	rs34103310	EUR	0.424583	0.33014	2.35525	mQTLs
SETD2	HMT	rs34103310	3	47073266	C	T	0.2436	0.57374	EUR	0	FALSE	TRUE	FALSE	FALSE	0.343695	1.24455e-15	biomarkers	Urate	0.343695	rs34103310	EUR	0.424583	0.33014	2.35525	mQTLs
SETD2	HMT	rs34103310	3	47073266	C	T	0.2436	0.57374	EUR	0	FALSE	TRUE	FALSE	FALSE	0.515509	8.61881e-17	biomarkers	SHBG	0.515509	rs34103310	EUR	0.424583	0.33014	2.35525	mQTLs
SETD2	HMT	rs34850939	3	47063910	G	A	0.068131	0.34878	EUR	0	FALSE	TRUE	FALSE	FALSE	0.264477	1.95185e-15	biomarkers	Gamma glutamyltransferase	0.264477	rs34850939	EUR	0.195341	0.280649	5.11926	mQTLs
SETD2	HMT	rs34850939	3	47063910	G	A	0.068131	0.34878	EUR	0	FALSE	TRUE	FALSE	FALSE	0.275271	1.28621e-20	biomarkers	SHBG	0.275271	rs34850939	EUR	0.195341	0.280649	5.11926	mQTLs
SETD2	HMT	rs34850939	3	47063910	G	A	0.068131	0.34878	EUR	0	FALSE	TRUE	FALSE	FALSE	0.372097	2.03746e-20	biomarkers	Glycated haemoglobin (HbA1c)	0.372097	rs34850939	EUR	0.195341	0.280649	5.11926	mQTLs
SETD2	HMT	rs34850939	3	47063910	G	A	0.068131	0.34878	EUR	0	FALSE	TRUE	FALSE	FALSE	0.408608	1.01074e-08	biomarkers	Total bilirubin	0.408608	rs34850939	EUR	0.195341	0.280649	5.11926	mQTLs
SETD2	HMT	rs34850939	3	47063910	G	A	0.068131	0.34878	EUR	0	FALSE	TRUE	FALSE	FALSE	0.499324	2.16683e-09	biomarkers	C-reactive protein	0.499324	rs34850939	EUR	0.195341	0.280649	5.11926	mQTLs
SETD2	HMT	rs34850939	3	47063910	G	A	0.068131	0.34878	EUR	0	FALSE	TRUE	FALSE	FALSE	0.759117	3.25659e-08	biomarkers	Alkaline phosphatase	0.759117	rs34850939	EUR	0.195341	0.280649	5.11926	mQTLs
SETD2	HMT	rs34850939	3	47063910	G	A	0.068131	0.34878	EUR	0	FALSE	TRUE	FALSE	FALSE	0.78435	4.9821e-10	biomarkers	IGF-1	0.78435	rs34850939	EUR	0.195341	0.280649	5.11926	mQTLs
SETD2	HMT	rs35053471	3	47124761	T	A	0.19685	0.37488	EUR	8.0032e-218	FALSE	TRUE	FALSE	FALSE	0.0163259	1.292e-14	biomarkers	Gamma glutamyltransferase	0.0163259	rs35053471	EUR	0.525101	0.17803	1.90439	mQTLs
SETD2	HMT	rs35053471	3	47124761	T	A	0.19685	0.37488	EUR	8.0032e-218	FALSE	TRUE	FALSE	FALSE	0.0890106	3.30637e-10	biomarkers	Total protein	0.0890106	rs35053471	EUR	0.525101	0.17803	1.90439	mQTLs
SETD2	HMT	rs35053471	3	47124761	T	A	0.19685	0.37488	EUR	8.0032e-218	FALSE	TRUE	FALSE	FALSE	0.133454	4.85992e-12	biomarkers	IGF-1	0.133454	rs35053471	EUR	0.525101	0.17803	1.90439	mQTLs
SETD2	HMT	rs35053471	3	47124761	T	A	0.19685	0.37488	EUR	8.0032e-218	FALSE	TRUE	FALSE	FALSE	0.544221	3.42356e-08	biomarkers	Alkaline phosphatase	0.544221	rs35053471	EUR	0.525101	0.17803	1.90439	mQTLs
SETD2	HMT	rs35053471	3	47124761	T	A	0.19685	0.37488	EUR	8.0032e-218	FALSE	TRUE	FALSE	FALSE	0.822094	1.09358e-23	biomarkers	Glycated haemoglobin (HbA1c)	0.822094	rs35053471	EUR	0.525101	0.17803	1.90439	mQTLs
SETD2	HMT	rs35053471	3	47124761	T	A	0.19685	0.37488	EUR	8.0032e-218	FALSE	TRUE	FALSE	FALSE	0.836357	1.99711e-20	biomarkers	SHBG	0.836357	rs35053471	EUR	0.525101	0.17803	1.90439	mQTLs
SETD2	HMT	rs4018905	3	47138170	A	G	0.7584	0.59453	AFR	6.18426e-168	FALSE	TRUE	FALSE	FALSE	0.0883013	8.71432e-29	biomarkers	Gamma glutamyltransferase	0.0883013	rs4018905	EUR	1.27563	-0.16387	1.27563	mQTLs
SETD2	HMT	rs4018905	3	47138170	A	G	0.7584	0.59453	AFR	6.18426e-168	FALSE	TRUE	FALSE	FALSE	0.214167	3.71956e-13	biomarkers	Alkaline phosphatase	0.214167	rs4018905	EUR	1.27563	-0.16387	1.27563	mQTLs
SETD2	HMT	rs4018905	3	47138170	A	G	0.7584	0.59453	AFR	6.18426e-168	FALSE	TRUE	FALSE	FALSE	0.309747	3.9015e-16	biomarkers	SHBG	0.309747	rs4018905	EUR	1.27563	-0.16387	1.27563	mQTLs
SETD2	HMT	rs4018905	3	47138170	A	G	0.7584	0.59453	AFR	6.18426e-168	FALSE	TRUE	FALSE	FALSE	0.366045	2.84679e-14	biomarkers	Urate	0.366045	rs4018905	EUR	1.27563	-0.16387	1.27563	mQTLs
SETD2	HMT	rs4018905	3	47138170	A	G	0.7584	0.59453	AFR	6.18426e-168	FALSE	TRUE	FALSE	FALSE	0.642557	1.57805e-14	biomarkers	IGF-1	0.642557	rs4018905	EUR	1.27563	-0.16387	1.27563	mQTLs
SETD2	HMT	rs4078466	3	47126543	C	T	0.53639	0.57425	EUR	7.89248e-09	FALSE	TRUE	FALSE	FALSE	0.0144798	1.48383e-25	biomarkers	Gamma glutamyltransferase	0.0144798	rs4078466	EUR	0.934071	0.03786	1.07058	mQTLs
SETD2	HMT	rs4078466	3	47126543	C	T	0.53639	0.57425	EUR	7.89248e-09	FALSE	TRUE	FALSE	FALSE	0.0335741	1.04727e-14	biomarkers	Alkaline phosphatase	0.0335741	rs4078466	EUR	0.934071	0.03786	1.07058	mQTLs
SETD2	HMT	rs4078466	3	47126543	C	T	0.53639	0.57425	EUR	7.89248e-09	FALSE	TRUE	FALSE	FALSE	0.252587	5.76244e-16	biomarkers	Urate	0.252587	rs4078466	EUR	0.934071	0.03786	1.07058	mQTLs
SETD2	HMT	rs4078466	3	47126543	C	T	0.53639	0.57425	EUR	7.89248e-09	FALSE	TRUE	FALSE	FALSE	0.608049	1.95185e-15	biomarkers	IGF-1	0.608049	rs4078466	EUR	0.934071	0.03786	1.07058	mQTLs
SETD2	HMT	rs4078466	3	47126543	C	T	0.53639	0.57425	EUR	7.89248e-09	FALSE	TRUE	FALSE	FALSE	0.889852	6.57942e-17	biomarkers	SHBG	0.889852	rs4078466	EUR	0.934071	0.03786	1.07058	mQTLs
SETD2	HMT	rs4082155	3	47125385	G	A	0.2609	0.57382	EUR	0	FALSE	TRUE	FALSE	FALSE	0.0188169	1.93243e-15	biomarkers	IGF-1	0.0188169	rs4082155	EUR	0.454672	0.31292	2.19939	mQTLs
SETD2	HMT	rs4082155	3	47125385	G	A	0.2609	0.57382	EUR	0	FALSE	TRUE	FALSE	FALSE	0.0190822	5.14082e-26	biomarkers	Gamma glutamyltransferase	0.0190822	rs4082155	EUR	0.454672	0.31292	2.19939	mQTLs
SETD2	HMT	rs4082155	3	47125385	G	A	0.2609	0.57382	EUR	0	FALSE	TRUE	FALSE	FALSE	0.353455	7.99468e-15	biomarkers	Alkaline phosphatase	0.353455	rs4082155	EUR	0.454672	0.31292	2.19939	mQTLs
SETD2	HMT	rs4082155	3	47125385	G	A	0.2609	0.57382	EUR	0	FALSE	TRUE	FALSE	FALSE	0.79509	5.82036e-16	biomarkers	Urate	0.79509	rs4082155	EUR	0.454672	0.31292	2.19939	mQTLs
SETD2	HMT	rs4082155	3	47125385	G	A	0.2609	0.57382	EUR	0	FALSE	TRUE	FALSE	FALSE	0.934055	3.796e-17	biomarkers	SHBG	0.934055	rs4082155	EUR	0.454672	0.31292	2.19939	mQTLs
SETD2	HMT	rs4682852	3	47177772	C	T	0.53695	0.57855	EUR	2.01641e-10	FALSE	TRUE	FALSE	FALSE	0.0126893	1.36315e-27	biomarkers	Gamma glutamyltransferase	0.0126893	rs4682852	EUR	0.928096	0.0416	1.07747	mQTLs
SETD2	HMT	rs4682852	3	47177772	C	T	0.53695	0.57855	EUR	2.01641e-10	FALSE	TRUE	FALSE	FALSE	0.0331073	1.51618e-14	biomarkers	Alkaline phosphatase	0.0331073	rs4682852	EUR	0.928096	0.0416	1.07747	mQTLs
SETD2	HMT	rs4682852	3	47177772	C	T	0.53695	0.57855	EUR	2.01641e-10	FALSE	TRUE	FALSE	FALSE	0.252334	8.97055e-17	biomarkers	Urate	0.252334	rs4682852	EUR	0.928096	0.0416	1.07747	mQTLs
SETD2	HMT	rs4682852	3	47177772	C	T	0.53695	0.57855	EUR	2.01641e-10	FALSE	TRUE	FALSE	FALSE	0.559059	6.30512e-16	biomarkers	IGF-1	0.559059	rs4682852	EUR	0.928096	0.0416	1.07747	mQTLs
SETD2	HMT	rs4682852	3	47177772	C	T	0.53695	0.57855	EUR	2.01641e-10	FALSE	TRUE	FALSE	FALSE	0.958525	2.54453e-17	biomarkers	SHBG	0.958525	rs4682852	EUR	0.928096	0.0416	1.07747	mQTLs
SETD2	HMT	rs4683320	3	47152992	C	T	0.53691	0.57435	EUR	1.25148e-08	FALSE	TRUE	FALSE	FALSE	0.0138704	1.43998e-25	biomarkers	Gamma glutamyltransferase	0.0138704	rs4683320	EUR	0.934813	0.03744	1.06973	mQTLs
SETD2	HMT	rs4683320	3	47152992	C	T	0.53691	0.57435	EUR	1.25148e-08	FALSE	TRUE	FALSE	FALSE	0.0342866	8.74757e-15	biomarkers	Alkaline phosphatase	0.0342866	rs4683320	EUR	0.934813	0.03744	1.06973	mQTLs
SETD2	HMT	rs4683320	3	47152992	C	T	0.53691	0.57435	EUR	1.25148e-08	FALSE	TRUE	FALSE	FALSE	0.268474	5.99761e-16	biomarkers	Urate	0.268474	rs4683320	EUR	0.934813	0.03744	1.06973	mQTLs
SETD2	HMT	rs4683320	3	47152992	C	T	0.53691	0.57435	EUR	1.25148e-08	FALSE	TRUE	FALSE	FALSE	0.628009	1.36176e-15	biomarkers	IGF-1	0.628009	rs4683320	EUR	0.934813	0.03744	1.06973	mQTLs
SETD2	HMT	rs4683320	3	47152992	C	T	0.53691	0.57435	EUR	1.25148e-08	FALSE	TRUE	FALSE	FALSE	0.929805	8.97055e-17	biomarkers	SHBG	0.929805	rs4683320	EUR	0.934813	0.03744	1.06973	mQTLs
SETD2	HMT	rs4683322	3	47093189	T	C	0.75786	0.59455	AFR	9.99017e-167	FALSE	TRUE	FALSE	FALSE	0.0970043	7.06369e-29	biomarkers	Gamma glutamyltransferase	0.0970043	rs4683322	EUR	1.27468	-0.16331	1.27468	mQTLs
SETD2	HMT	rs4683322	3	47093189	T	C	0.75786	0.59455	AFR	9.99017e-167	FALSE	TRUE	FALSE	FALSE	0.20763	3.4681e-13	biomarkers	Alkaline phosphatase	0.20763	rs4683322	EUR	1.27468	-0.16331	1.27468	mQTLs
SETD2	HMT	rs4683322	3	47093189	T	C	0.75786	0.59455	AFR	9.99017e-167	FALSE	TRUE	FALSE	FALSE	0.33824	2.97833e-16	biomarkers	SHBG	0.33824	rs4683322	EUR	1.27468	-0.16331	1.27468	mQTLs
SETD2	HMT	rs4683322	3	47093189	T	C	0.75786	0.59455	AFR	9.99017e-167	FALSE	TRUE	FALSE	FALSE	0.366045	2.40173e-14	biomarkers	Urate	0.366045	rs4683322	EUR	1.27468	-0.16331	1.27468	mQTLs
SETD2	HMT	rs4683322	3	47093189	T	C	0.75786	0.59455	AFR	9.99017e-167	FALSE	TRUE	FALSE	FALSE	0.636545	2.30756e-14	biomarkers	IGF-1	0.636545	rs4683322	EUR	1.27468	-0.16331	1.27468	mQTLs
SETD2	HMT	rs540210247	3	47148301	C	CA	0.23748	0.52861	EUR	0	FALSE	FALSE	FALSE	FALSE	0.0187605	3.49391e-12	biomarkers	IGF-1	0.0187605	rs540210247	EUR	0.449254	0.29113	2.22591	None
SETD2	HMT	rs540210247	3	47148301	C	CA	0.23748	0.52861	EUR	0	FALSE	FALSE	FALSE	FALSE	0.176577	6.99103e-25	biomarkers	Gamma glutamyltransferase	0.176577	rs540210247	EUR	0.449254	0.29113	2.22591	None
SETD2	HMT	rs540210247	3	47148301	C	CA	0.23748	0.52861	EUR	0	FALSE	FALSE	FALSE	FALSE	0.392664	1.17775e-13	biomarkers	Urate	0.392664	rs540210247	EUR	0.449254	0.29113	2.22591	None
SETD2	HMT	rs540210247	3	47148301	C	CA	0.23748	0.52861	EUR	0	FALSE	FALSE	FALSE	FALSE	0.819304	4.91043e-16	biomarkers	SHBG	0.819304	rs540210247	EUR	0.449254	0.29113	2.22591	None
SETD2	HMT	rs540210247	3	47148301	C	CA	0.23748	0.52861	EUR	0	FALSE	FALSE	FALSE	FALSE	0.947764	4.03978e-14	biomarkers	Alkaline phosphatase	0.947764	rs540210247	EUR	0.449254	0.29113	2.22591	None
SETD2	HMT	rs541512908	3	47091403	T	TTTATA	0.73154	0.59427	AFR	6.78845e-114	FALSE	FALSE	FALSE	FALSE	0.210978	7.72891e-29	biomarkers	Gamma glutamyltransferase	0.210978	rs541512908	EUR	1.23099	-0.13727	1.23099	None
SETD2	HMT	rs541512908	3	47091403	T	TTTATA	0.73154	0.59427	AFR	6.78845e-114	FALSE	FALSE	FALSE	FALSE	0.242926	3.83284e-13	biomarkers	Alkaline phosphatase	0.242926	rs541512908	EUR	1.23099	-0.13727	1.23099	None
SETD2	HMT	rs541512908	3	47091403	T	TTTATA	0.73154	0.59427	AFR	6.78845e-114	FALSE	FALSE	FALSE	FALSE	0.305135	2.07791e-16	biomarkers	SHBG	0.305135	rs541512908	EUR	1.23099	-0.13727	1.23099	None
SETD2	HMT	rs541512908	3	47091403	T	TTTATA	0.73154	0.59427	AFR	6.78845e-114	FALSE	FALSE	FALSE	FALSE	0.458681	1.53141e-14	biomarkers	IGF-1	0.458681	rs541512908	EUR	1.23099	-0.13727	1.23099	None
SETD2	HMT	rs541512908	3	47091403	T	TTTATA	0.73154	0.59427	AFR	6.78845e-114	FALSE	FALSE	FALSE	FALSE	0.984344	1.67563e-14	biomarkers	Urate	0.984344	rs541512908	EUR	1.23099	-0.13727	1.23099	None
SETD2	HMT	rs543811905	3	47070973	C	CA	0.068765	0.17214	EUR	1.80245e-155	FALSE	FALSE	FALSE	FALSE	0.130029	2.67408e-13	biomarkers	Glycated haemoglobin (HbA1c)	0.130029	rs543811905	EUR	0.399471	0.103375	2.50331	None
SETD2	HMT	rs543811905	3	47070973	C	CA	0.068765	0.17214	EUR	1.80245e-155	FALSE	FALSE	FALSE	FALSE	0.191475	1.54628e-10	biomarkers	HDL cholesterol	0.191475	rs543811905	EUR	0.399471	0.103375	2.50331	None
SETD2	HMT	rs543811905	3	47070973	C	CA	0.068765	0.17214	EUR	1.80245e-155	FALSE	FALSE	FALSE	FALSE	0.314743	9.51877e-09	biomarkers	Apolipoprotein A	0.314743	rs543811905	EUR	0.399471	0.103375	2.50331	None
SETD2	HMT	rs55724164	3	47064713	A	C	0.24186	0.40994	EUR	3.0905e-176	FALSE	TRUE	FALSE	FALSE	0.117068	7.92322e-27	biomarkers	Gamma glutamyltransferase	0.117068	rs55724164	EUR	0.589989	0.16808	1.69495	mQTLs
SETD2	HMT	rs55724164	3	47064713	A	C	0.24186	0.40994	EUR	3.0905e-176	FALSE	TRUE	FALSE	FALSE	0.197701	5.12231e-13	biomarkers	Alkaline phosphatase	0.197701	rs55724164	EUR	0.589989	0.16808	1.69495	mQTLs
SETD2	HMT	rs55724164	3	47064713	A	C	0.24186	0.40994	EUR	3.0905e-176	FALSE	TRUE	FALSE	FALSE	0.32078	9.59615e-16	biomarkers	SHBG	0.32078	rs55724164	EUR	0.589989	0.16808	1.69495	mQTLs
SETD2	HMT	rs55724164	3	47064713	A	C	0.24186	0.40994	EUR	3.0905e-176	FALSE	TRUE	FALSE	FALSE	0.354162	1.36835e-13	biomarkers	Urate	0.354162	rs55724164	EUR	0.589989	0.16808	1.69495	mQTLs
SETD2	HMT	rs55724164	3	47064713	A	C	0.24186	0.40994	EUR	3.0905e-176	FALSE	TRUE	FALSE	FALSE	0.614959	3.61898e-14	biomarkers	IGF-1	0.614959	rs55724164	EUR	0.589989	0.16808	1.69495	mQTLs
SETD2	HMT	rs558856503	3	47183356	A	AT	0.0040396	0.015236	EUR	1.22117e-24	FALSE	FALSE	FALSE	FALSE	0.0599647	8.38288e-14	biomarkers	Albumin	0.0599647	rs558856503	EUR	0.265135	0.0111964	3.77166	None
SETD2	HMT	rs558856503	3	47183356	A	AT	0.0040396	0.015236	EUR	1.22117e-24	FALSE	FALSE	FALSE	FALSE	0.279152	1.86019e-08	biomarkers	Urate	0.279152	rs558856503	EUR	0.265135	0.0111964	3.77166	None
SETD2	HMT	rs558856503	3	47183356	A	AT	0.0040396	0.015236	EUR	1.22117e-24	FALSE	FALSE	FALSE	FALSE	0.537676	1.50887e-16	biomarkers	Apolipoprotein A	0.537676	rs558856503	EUR	0.265135	0.0111964	3.77166	None
SETD2	HMT	rs558856503	3	47183356	A	AT	0.0040396	0.015236	EUR	1.22117e-24	FALSE	FALSE	FALSE	FALSE	0.544003	1.95623e-12	biomarkers	HDL cholesterol	0.544003	rs558856503	EUR	0.265135	0.0111964	3.77166	None
SETD2	HMT	rs55927279	3	47063465	C	T	0.24143	0.40548	EUR	2.21602e-168	FALSE	TRUE	FALSE	FALSE	0.110582	4.73493e-29	biomarkers	Gamma glutamyltransferase	0.110582	rs55927279	EUR	0.595418	0.16405	1.67949	mQTLs
SETD2	HMT	rs55927279	3	47063465	C	T	0.24143	0.40548	EUR	2.21602e-168	FALSE	TRUE	FALSE	FALSE	0.200288	4.54308e-13	biomarkers	Alkaline phosphatase	0.200288	rs55927279	EUR	0.595418	0.16405	1.67949	mQTLs
SETD2	HMT	rs55927279	3	47063465	C	T	0.24143	0.40548	EUR	2.21602e-168	FALSE	TRUE	FALSE	FALSE	0.323033	2.58923e-16	biomarkers	SHBG	0.323033	rs55927279	EUR	0.595418	0.16405	1.67949	mQTLs
SETD2	HMT	rs55927279	3	47063465	C	T	0.24143	0.40548	EUR	2.21602e-168	FALSE	TRUE	FALSE	FALSE	0.339596	2.49975e-14	biomarkers	Urate	0.339596	rs55927279	EUR	0.595418	0.16405	1.67949	mQTLs
SETD2	HMT	rs55927279	3	47063465	C	T	0.24143	0.40548	EUR	2.21602e-168	FALSE	TRUE	FALSE	FALSE	0.649924	2.08797e-14	biomarkers	IGF-1	0.649924	rs55927279	EUR	0.595418	0.16405	1.67949	mQTLs
SETD2	HMT	rs559772038	3	47214921	CCT	C	0.024986	0.17357	EUR	0	FALSE	FALSE	FALSE	FALSE	0.273898	5.17203e-09	biomarkers	Apolipoprotein A	0.273898	rs559772038	EUR	0.143953	0.148584	6.94669	None
SETD2	HMT	rs559772038	3	47214921	CCT	C	0.024986	0.17357	EUR	0	FALSE	FALSE	FALSE	FALSE	0.622632	9.9586e-11	biomarkers	HDL cholesterol	0.622632	rs559772038	EUR	0.143953	0.148584	6.94669	None
SETD2	HMT	rs559772038	3	47214921	CCT	C	0.024986	0.17357	EUR	0	FALSE	FALSE	FALSE	FALSE	0.650509	1.07397e-16	biomarkers	Glycated haemoglobin (HbA1c)	0.650509	rs559772038	EUR	0.143953	0.148584	6.94669	None
SETD2	HMT	rs56013261	3	47224014	C	T	0.2416	0.42644	EUR	9.80587e-211	FALSE	TRUE	FALSE	FALSE	0.114521	3.82815e-28	biomarkers	Gamma glutamyltransferase	0.114521	rs56013261	EUR	0.566551	0.18484	1.76507	mQTLs
SETD2	HMT	rs56013261	3	47224014	C	T	0.2416	0.42644	EUR	9.80587e-211	FALSE	TRUE	FALSE	FALSE	0.16696	2.0772e-12	biomarkers	Alkaline phosphatase	0.16696	rs56013261	EUR	0.566551	0.18484	1.76507	mQTLs
SETD2	HMT	rs56013261	3	47224014	C	T	0.2416	0.42644	EUR	9.80587e-211	FALSE	TRUE	FALSE	FALSE	0.282239	4.95978e-16	biomarkers	SHBG	0.282239	rs56013261	EUR	0.566551	0.18484	1.76507	mQTLs
SETD2	HMT	rs56013261	3	47224014	C	T	0.2416	0.42644	EUR	9.80587e-211	FALSE	TRUE	FALSE	FALSE	0.372246	1.73502e-12	biomarkers	Urate	0.372246	rs56013261	EUR	0.566551	0.18484	1.76507	mQTLs
SETD2	HMT	rs56013261	3	47224014	C	T	0.2416	0.42644	EUR	9.80587e-211	FALSE	TRUE	FALSE	FALSE	0.730227	1.27914e-14	biomarkers	IGF-1	0.730227	rs56013261	EUR	0.566551	0.18484	1.76507	mQTLs
SETD2	HMT	rs560434374	3	47154596	C	CT	0.73665	0.58994	AFR	1.62084e-130	FALSE	FALSE	FALSE	FALSE	0.105822	3.47282e-29	biomarkers	Gamma glutamyltransferase	0.105822	rs560434374	EUR	1.24869	-0.14671	1.24869	None
SETD2	HMT	rs560434374	3	47154596	C	CT	0.73665	0.58994	AFR	1.62084e-130	FALSE	FALSE	FALSE	FALSE	0.129899	1.32493e-16	biomarkers	SHBG	0.129899	rs560434374	EUR	1.24869	-0.14671	1.24869	None
SETD2	HMT	rs560434374	3	47154596	C	CT	0.73665	0.58994	AFR	1.62084e-130	FALSE	FALSE	FALSE	FALSE	0.292	8.99071e-14	biomarkers	Urate	0.292	rs560434374	EUR	1.24869	-0.14671	1.24869	None
SETD2	HMT	rs560434374	3	47154596	C	CT	0.73665	0.58994	AFR	1.62084e-130	FALSE	FALSE	FALSE	FALSE	0.326606	1.0137e-13	biomarkers	Alkaline phosphatase	0.326606	rs560434374	EUR	1.24869	-0.14671	1.24869	None
SETD2	HMT	rs560434374	3	47154596	C	CT	0.73665	0.58994	AFR	1.62084e-130	FALSE	FALSE	FALSE	FALSE	0.781688	1.11203e-14	biomarkers	IGF-1	0.781688	rs560434374	EUR	1.24869	-0.14671	1.24869	None
SETD2	HMT	rs56249396	3	47067396	A	G	0.24184	0.40993	EUR	2.97084e-176	FALSE	TRUE	FALSE	FALSE	0.117185	7.84438e-27	biomarkers	Gamma glutamyltransferase	0.117185	rs56249396	EUR	0.589954	0.16809	1.69505	mQTLs
SETD2	HMT	rs56249396	3	47067396	A	G	0.24184	0.40993	EUR	2.97084e-176	FALSE	TRUE	FALSE	FALSE	0.197899	5.12231e-13	biomarkers	Alkaline phosphatase	0.197899	rs56249396	EUR	0.589954	0.16809	1.69505	mQTLs
SETD2	HMT	rs56249396	3	47067396	A	G	0.24184	0.40993	EUR	2.97084e-176	FALSE	TRUE	FALSE	FALSE	0.320139	9.31254e-16	biomarkers	SHBG	0.320139	rs56249396	EUR	0.589954	0.16809	1.69505	mQTLs
SETD2	HMT	rs56249396	3	47067396	A	G	0.24184	0.40993	EUR	2.97084e-176	FALSE	TRUE	FALSE	FALSE	0.354162	1.34126e-13	biomarkers	Urate	0.354162	rs56249396	EUR	0.589954	0.16809	1.69505	mQTLs
SETD2	HMT	rs56249396	3	47067396	A	G	0.24184	0.40993	EUR	2.97084e-176	FALSE	TRUE	FALSE	FALSE	0.613976	3.72919e-14	biomarkers	IGF-1	0.613976	rs56249396	EUR	0.589954	0.16809	1.69505	mQTLs
SETD2	HMT	rs562529886	3	47087175	T	TA	0.57908	0.47301	AFR	1.33153e-59	FALSE	FALSE	FALSE	FALSE	0.114865	5.12057e-09	biomarkers	Urate	0.114865	rs562529886	EUR	1.22424	-0.10607	1.22424	None
SETD2	HMT	rs562529886	3	47087175	T	TA	0.57908	0.47301	AFR	1.33153e-59	FALSE	FALSE	FALSE	FALSE	0.300292	4.47469e-11	biomarkers	SHBG	0.300292	rs562529886	EUR	1.22424	-0.10607	1.22424	None
SETD2	HMT	rs562529886	3	47087175	T	TA	0.57908	0.47301	AFR	1.33153e-59	FALSE	FALSE	FALSE	FALSE	0.412137	5.9053e-10	biomarkers	Alkaline phosphatase	0.412137	rs562529886	EUR	1.22424	-0.10607	1.22424	None
SETD2	HMT	rs562529886	3	47087175	T	TA	0.57908	0.47301	AFR	1.33153e-59	FALSE	FALSE	FALSE	FALSE	0.439508	1.97724e-20	biomarkers	Gamma glutamyltransferase	0.439508	rs562529886	EUR	1.22424	-0.10607	1.22424	None
SETD2	HMT	rs562529886	3	47087175	T	TA	0.57908	0.47301	AFR	1.33153e-59	FALSE	FALSE	FALSE	FALSE	0.73374	6.25641e-13	biomarkers	IGF-1	0.73374	rs562529886	EUR	1.22424	-0.10607	1.22424	None
SETD2	HMT	rs58956475	3	47224615	G	C	0.24168	0.4053	EUR	1.69746e-167	TRUE	TRUE	FALSE	FALSE	0.0913552	9.25318e-29	biomarkers	Gamma glutamyltransferase	0.0913552	rs58956475	EUR	0.596299	0.16362	1.67701	multi-QTLs
SETD2	HMT	rs58956475	3	47224615	G	C	0.24168	0.4053	EUR	1.69746e-167	TRUE	TRUE	FALSE	FALSE	0.194952	4.06985e-13	biomarkers	Alkaline phosphatase	0.194952	rs58956475	EUR	0.596299	0.16362	1.67701	multi-QTLs
SETD2	HMT	rs58956475	3	47224615	G	C	0.24168	0.4053	EUR	1.69746e-167	TRUE	TRUE	FALSE	FALSE	0.321422	5.16219e-16	biomarkers	SHBG	0.321422	rs58956475	EUR	0.596299	0.16362	1.67701	multi-QTLs
SETD2	HMT	rs58956475	3	47224615	G	C	0.24168	0.4053	EUR	1.69746e-167	TRUE	TRUE	FALSE	FALSE	0.340616	1.92744e-14	biomarkers	Urate	0.340616	rs58956475	EUR	0.596299	0.16362	1.67701	multi-QTLs
SETD2	HMT	rs58956475	3	47224615	G	C	0.24168	0.4053	EUR	1.69746e-167	TRUE	TRUE	FALSE	FALSE	0.664181	9.57137e-15	biomarkers	IGF-1	0.664181	rs58956475	EUR	0.596299	0.16362	1.67701	multi-QTLs
SETD2	HMT	rs59299766	3	47213724	G	A	0.030056	0.17051	EUR	0	FALSE	TRUE	FALSE	FALSE	0.393884	1.66643e-08	biomarkers	Urate	0.393884	rs59299766	EUR	0.176271	0.140454	5.67308	mQTLs
SETD2	HMT	rs59299766	3	47213724	G	A	0.030056	0.17051	EUR	0	FALSE	TRUE	FALSE	FALSE	0.981513	4.74073e-14	biomarkers	Gamma glutamyltransferase	0.981513	rs59299766	EUR	0.176271	0.140454	5.67308	mQTLs
SETD2	HMT	rs60120622	3	47067837	T	C	0.24184	0.40993	EUR	2.97084e-176	FALSE	FALSE	FALSE	FALSE	0.117185	7.84438e-27	biomarkers	Gamma glutamyltransferase	0.117185	rs60120622	EUR	0.589954	0.16809	1.69505	None
SETD2	HMT	rs60120622	3	47067837	T	C	0.24184	0.40993	EUR	2.97084e-176	FALSE	FALSE	FALSE	FALSE	0.197899	5.12231e-13	biomarkers	Alkaline phosphatase	0.197899	rs60120622	EUR	0.589954	0.16809	1.69505	None
SETD2	HMT	rs60120622	3	47067837	T	C	0.24184	0.40993	EUR	2.97084e-176	FALSE	FALSE	FALSE	FALSE	0.320139	9.31254e-16	biomarkers	SHBG	0.320139	rs60120622	EUR	0.589954	0.16809	1.69505	None
SETD2	HMT	rs60120622	3	47067837	T	C	0.24184	0.40993	EUR	2.97084e-176	FALSE	FALSE	FALSE	FALSE	0.354162	1.34126e-13	biomarkers	Urate	0.354162	rs60120622	EUR	0.589954	0.16809	1.69505	None
SETD2	HMT	rs60120622	3	47067837	T	C	0.24184	0.40993	EUR	2.97084e-176	FALSE	FALSE	FALSE	FALSE	0.613976	3.72919e-14	biomarkers	IGF-1	0.613976	rs60120622	EUR	0.589954	0.16809	1.69505	None
SETD2	HMT	rs62246398	3	47066203	A	C	0.24184	0.40993	EUR	2.97084e-176	FALSE	TRUE	FALSE	FALSE	0.117068	7.76633e-27	biomarkers	Gamma glutamyltransferase	0.117068	rs62246398	EUR	0.589954	0.16809	1.69505	mQTLs
SETD2	HMT	rs62246398	3	47066203	A	C	0.24184	0.40993	EUR	2.97084e-176	FALSE	TRUE	FALSE	FALSE	0.197899	5.12231e-13	biomarkers	Alkaline phosphatase	0.197899	rs62246398	EUR	0.589954	0.16809	1.69505	mQTLs
SETD2	HMT	rs62246398	3	47066203	A	C	0.24184	0.40993	EUR	2.97084e-176	FALSE	TRUE	FALSE	FALSE	0.320459	9.31254e-16	biomarkers	SHBG	0.320459	rs62246398	EUR	0.589954	0.16809	1.69505	mQTLs
SETD2	HMT	rs62246398	3	47066203	A	C	0.24184	0.40993	EUR	2.97084e-176	FALSE	TRUE	FALSE	FALSE	0.354162	1.34126e-13	biomarkers	Urate	0.354162	rs62246398	EUR	0.589954	0.16809	1.69505	mQTLs
SETD2	HMT	rs62246398	3	47066203	A	C	0.24184	0.40993	EUR	2.97084e-176	FALSE	TRUE	FALSE	FALSE	0.61459	3.72919e-14	biomarkers	IGF-1	0.61459	rs62246398	EUR	0.589954	0.16809	1.69505	mQTLs
SETD2	HMT	rs62246402	3	47088668	T	A	0.20379	0.20922	None	0.320216	FALSE	TRUE	FALSE	FALSE	0.0418778	3.41588e-11	biomarkers	Alkaline phosphatase	0.0418778	rs62246402	EUR	0.974046	0.00543	1.02665	mQTLs
SETD2	HMT	rs62246402	3	47088668	T	A	0.20379	0.20922	None	0.320216	FALSE	TRUE	FALSE	FALSE	0.419706	1.90268e-09	biomarkers	SHBG	0.419706	rs62246402	EUR	0.974046	0.00543	1.02665	mQTLs
SETD2	HMT	rs62246402	3	47088668	T	A	0.20379	0.20922	None	0.320216	FALSE	TRUE	FALSE	FALSE	0.861225	2.74747e-08	biomarkers	IGF-1	0.861225	rs62246402	EUR	0.974046	0.00543	1.02665	mQTLs
SETD2	HMT	rs62246405	3	47096214	A	G	0.0064546	0.054534	EUR	4.82433e-175	FALSE	TRUE	FALSE	FALSE	0.194758	2.71403e-11	biomarkers	Glycated haemoglobin (HbA1c)	0.194758	rs62246405	EUR	0.118359	0.0480794	8.44886	mQTLs
SETD2	HMT	rs62246406	3	47097985	G	A	0.029198	0.1743	EUR	0	FALSE	TRUE	FALSE	FALSE	0.178887	4.23739e-17	biomarkers	Glycated haemoglobin (HbA1c)	0.178887	rs62246406	EUR	0.167516	0.145102	5.96959	mQTLs
SETD2	HMT	rs62246406	3	47097985	G	A	0.029198	0.1743	EUR	0	FALSE	TRUE	FALSE	FALSE	0.33088	5.71598e-09	biomarkers	Apolipoprotein A	0.33088	rs62246406	EUR	0.167516	0.145102	5.96959	mQTLs
SETD2	HMT	rs62246406	3	47097985	G	A	0.029198	0.1743	EUR	0	FALSE	TRUE	FALSE	FALSE	0.815707	1.64189e-10	biomarkers	HDL cholesterol	0.815707	rs62246406	EUR	0.167516	0.145102	5.96959	mQTLs
SETD2	HMT	rs62246443	3	47172407	T	C	0.026992	0.17448	EUR	0	FALSE	TRUE	FALSE	FALSE	0.171873	4.10935e-09	biomarkers	Apolipoprotein A	0.171873	rs62246443	EUR	0.1547	0.147488	6.46414	mQTLs
SETD2	HMT	rs62246443	3	47172407	T	C	0.026992	0.17448	EUR	0	FALSE	TRUE	FALSE	FALSE	0.181591	4.68304e-17	biomarkers	Glycated haemoglobin (HbA1c)	0.181591	rs62246443	EUR	0.1547	0.147488	6.46414	mQTLs
SETD2	HMT	rs62246443	3	47172407	T	C	0.026992	0.17448	EUR	0	FALSE	TRUE	FALSE	FALSE	0.509411	1.04692e-10	biomarkers	HDL cholesterol	0.509411	rs62246443	EUR	0.1547	0.147488	6.46414	mQTLs
SETD2	HMT	rs62246445	3	47175194	G	A	0.023406	0.17389	EUR	0	FALSE	TRUE	FALSE	FALSE	0.124307	4.02798e-09	biomarkers	Apolipoprotein A	0.124307	rs62246445	EUR	0.134602	0.150484	7.42929	mQTLs
SETD2	HMT	rs62246445	3	47175194	G	A	0.023406	0.17389	EUR	0	FALSE	TRUE	FALSE	FALSE	0.401881	1.24092e-10	biomarkers	HDL cholesterol	0.401881	rs62246445	EUR	0.134602	0.150484	7.42929	mQTLs
SETD2	HMT	rs62246445	3	47175194	G	A	0.023406	0.17389	EUR	0	FALSE	TRUE	FALSE	FALSE	0.68229	6.91675e-17	biomarkers	Glycated haemoglobin (HbA1c)	0.68229	rs62246445	EUR	0.134602	0.150484	7.42929	mQTLs
SETD2	HMT	rs62246446	3	47185650	C	G	0.023753	0.17403	EUR	0	FALSE	TRUE	FALSE	FALSE	0.162838	5.32954e-09	biomarkers	Apolipoprotein A	0.162838	rs62246446	EUR	0.136488	0.150277	7.32665	mQTLs
SETD2	HMT	rs62246446	3	47185650	C	G	0.023753	0.17403	EUR	0	FALSE	TRUE	FALSE	FALSE	0.543405	1.79652e-10	biomarkers	HDL cholesterol	0.543405	rs62246446	EUR	0.136488	0.150277	7.32665	mQTLs
SETD2	HMT	rs62246446	3	47185650	C	G	0.023753	0.17403	EUR	0	FALSE	TRUE	FALSE	FALSE	0.615082	2.98604e-17	biomarkers	Glycated haemoglobin (HbA1c)	0.615082	rs62246446	EUR	0.136488	0.150277	7.32665	mQTLs
SETD2	HMT	rs62246451	3	47211632	C	T	0.24168	0.40532	EUR	1.69746e-167	FALSE	TRUE	FALSE	FALSE	0.0909905	8.97971e-29	biomarkers	Gamma glutamyltransferase	0.0909905	rs62246451	EUR	0.59627	0.16364	1.67709	mQTLs
SETD2	HMT	rs62246451	3	47211632	C	T	0.24168	0.40532	EUR	1.69746e-167	FALSE	TRUE	FALSE	FALSE	0.195538	3.98926e-13	biomarkers	Alkaline phosphatase	0.195538	rs62246451	EUR	0.59627	0.16364	1.67709	mQTLs
SETD2	HMT	rs62246451	3	47211632	C	T	0.24168	0.40532	EUR	1.69746e-167	FALSE	TRUE	FALSE	FALSE	0.32078	4.95978e-16	biomarkers	SHBG	0.32078	rs62246451	EUR	0.59627	0.16364	1.67709	mQTLs
SETD2	HMT	rs62246451	3	47211632	C	T	0.24168	0.40532	EUR	1.69746e-167	FALSE	TRUE	FALSE	FALSE	0.340957	1.88927e-14	biomarkers	Urate	0.340957	rs62246451	EUR	0.59627	0.16364	1.67709	mQTLs
SETD2	HMT	rs62246451	3	47211632	C	T	0.24168	0.40532	EUR	1.69746e-167	FALSE	TRUE	FALSE	FALSE	0.663451	9.76472e-15	biomarkers	IGF-1	0.663451	rs62246451	EUR	0.59627	0.16364	1.67709	mQTLs
SETD2	HMT	rs62246455	3	47233621	T	A	0.2416	0.40526	EUR	1.468e-167	FALSE	TRUE	FALSE	FALSE	0.0917214	9.53499e-29	biomarkers	Gamma glutamyltransferase	0.0917214	rs62246455	EUR	0.59616	0.16366	1.6774	mQTLs
SETD2	HMT	rs62246455	3	47233621	T	A	0.2416	0.40526	EUR	1.468e-167	FALSE	TRUE	FALSE	FALSE	0.193206	4.1938e-13	biomarkers	Alkaline phosphatase	0.193206	rs62246455	EUR	0.59616	0.16366	1.6774	mQTLs
SETD2	HMT	rs62246455	3	47233621	T	A	0.2416	0.40526	EUR	1.468e-167	FALSE	TRUE	FALSE	FALSE	0.29523	4.8132e-16	biomarkers	SHBG	0.29523	rs62246455	EUR	0.59616	0.16366	1.6774	mQTLs
SETD2	HMT	rs62246455	3	47233621	T	A	0.2416	0.40526	EUR	1.468e-167	FALSE	TRUE	FALSE	FALSE	0.337902	1.87047e-14	biomarkers	Urate	0.337902	rs62246455	EUR	0.59616	0.16366	1.6774	mQTLs
SETD2	HMT	rs62246455	3	47233621	T	A	0.2416	0.40526	EUR	1.468e-167	FALSE	TRUE	FALSE	FALSE	0.670991	1.02654e-14	biomarkers	IGF-1	0.670991	rs62246455	EUR	0.59616	0.16366	1.6774	mQTLs
SETD2	HMT	rs6414435	3	47121140	A	G	0.75732	0.59027	AFR	1.09745e-173	FALSE	TRUE	FALSE	FALSE	0.105716	1.10209e-26	biomarkers	Gamma glutamyltransferase	0.105716	rs6414435	EUR	1.28301	-0.16705	1.28301	mQTLs
SETD2	HMT	rs6414435	3	47121140	A	G	0.75732	0.59027	AFR	1.09745e-173	FALSE	TRUE	FALSE	FALSE	0.203722	2.92591e-13	biomarkers	Alkaline phosphatase	0.203722	rs6414435	EUR	1.28301	-0.16705	1.28301	mQTLs
SETD2	HMT	rs6414435	3	47121140	A	G	0.75732	0.59027	AFR	1.09745e-173	FALSE	TRUE	FALSE	FALSE	0.329889	9.31254e-16	biomarkers	SHBG	0.329889	rs6414435	EUR	1.28301	-0.16705	1.28301	mQTLs
SETD2	HMT	rs6414435	3	47121140	A	G	0.75732	0.59027	AFR	1.09745e-173	FALSE	TRUE	FALSE	FALSE	0.384043	1.04457e-13	biomarkers	Urate	0.384043	rs6414435	EUR	1.28301	-0.16705	1.28301	mQTLs
SETD2	HMT	rs6414435	3	47121140	A	G	0.75732	0.59027	AFR	1.09745e-173	FALSE	TRUE	FALSE	FALSE	0.621326	2.9043e-14	biomarkers	IGF-1	0.621326	rs6414435	EUR	1.28301	-0.16705	1.28301	mQTLs
SETD2	HMT	rs6414436	3	47133172	C	G	0.75745	0.59026	AFR	5.88506e-174	FALSE	TRUE	FALSE	FALSE	0.0998586	1.40104e-26	biomarkers	Gamma glutamyltransferase	0.0998586	rs6414436	EUR	1.28325	-0.16719	1.28325	mQTLs
SETD2	HMT	rs6414436	3	47133172	C	G	0.75745	0.59026	AFR	5.88506e-174	FALSE	TRUE	FALSE	FALSE	0.214167	3.4681e-13	biomarkers	Alkaline phosphatase	0.214167	rs6414436	EUR	1.28325	-0.16719	1.28325	mQTLs
SETD2	HMT	rs6414436	3	47133172	C	G	0.75745	0.59026	AFR	5.88506e-174	FALSE	TRUE	FALSE	FALSE	0.327588	1.21991e-15	biomarkers	SHBG	0.327588	rs6414436	EUR	1.28325	-0.16719	1.28325	mQTLs
SETD2	HMT	rs6414436	3	47133172	C	G	0.75745	0.59026	AFR	5.88506e-174	FALSE	TRUE	FALSE	FALSE	0.396809	1.79249e-13	biomarkers	Urate	0.396809	rs6414436	EUR	1.28325	-0.16719	1.28325	mQTLs
SETD2	HMT	rs6414436	3	47133172	C	G	0.75745	0.59026	AFR	5.88506e-174	FALSE	TRUE	FALSE	FALSE	0.622819	3.80453e-14	biomarkers	IGF-1	0.622819	rs6414436	EUR	1.28325	-0.16719	1.28325	mQTLs
SETD2	HMT	rs6442055	3	47110722	A	G	0.75776	0.59477	AFR	6.60835e-166	FALSE	TRUE	FALSE	FALSE	0.0999585	8.12518e-29	biomarkers	Gamma glutamyltransferase	0.0999585	rs6442055	EUR	1.27404	-0.16299	1.27404	mQTLs
SETD2	HMT	rs6442055	3	47110722	A	G	0.75776	0.59477	AFR	6.60835e-166	FALSE	TRUE	FALSE	FALSE	0.203518	3.26613e-13	biomarkers	Alkaline phosphatase	0.203518	rs6442055	EUR	1.27404	-0.16299	1.27404	mQTLs
SETD2	HMT	rs6442055	3	47110722	A	G	0.75776	0.59477	AFR	6.60835e-166	FALSE	TRUE	FALSE	FALSE	0.334205	3.22638e-16	biomarkers	SHBG	0.334205	rs6442055	EUR	1.27404	-0.16299	1.27404	mQTLs
SETD2	HMT	rs6442055	3	47110722	A	G	0.75776	0.59477	AFR	6.60835e-166	FALSE	TRUE	FALSE	FALSE	0.368174	3.69208e-14	biomarkers	Urate	0.368174	rs6442055	EUR	1.27404	-0.16299	1.27404	mQTLs
SETD2	HMT	rs6442055	3	47110722	A	G	0.75776	0.59477	AFR	6.60835e-166	FALSE	TRUE	FALSE	FALSE	0.666643	2.8754e-14	biomarkers	IGF-1	0.666643	rs6442055	EUR	1.27404	-0.16299	1.27404	mQTLs
SETD2	HMT	rs6442059	3	47187075	C	G	0.75869	0.59474	AFR	2.876e-168	FALSE	TRUE	FALSE	FALSE	0.0870737	8.8019e-29	biomarkers	Gamma glutamyltransferase	0.0870737	rs6442059	EUR	1.27567	-0.16395	1.27567	mQTLs
SETD2	HMT	rs6442059	3	47187075	C	G	0.75869	0.59474	AFR	2.876e-168	FALSE	TRUE	FALSE	FALSE	0.202099	4.36495e-13	biomarkers	Alkaline phosphatase	0.202099	rs6442059	EUR	1.27567	-0.16395	1.27567	mQTLs
SETD2	HMT	rs6442059	3	47187075	C	G	0.75869	0.59474	AFR	2.876e-168	FALSE	TRUE	FALSE	FALSE	0.314428	4.7653e-16	biomarkers	SHBG	0.314428	rs6442059	EUR	1.27567	-0.16395	1.27567	mQTLs
SETD2	HMT	rs6442059	3	47187075	C	G	0.75869	0.59474	AFR	2.876e-168	FALSE	TRUE	FALSE	FALSE	0.333871	1.81519e-14	biomarkers	Urate	0.333871	rs6442059	EUR	1.27567	-0.16395	1.27567	mQTLs
SETD2	HMT	rs6442059	3	47187075	C	G	0.75869	0.59474	AFR	2.876e-168	FALSE	TRUE	FALSE	FALSE	0.636863	8.83549e-15	biomarkers	IGF-1	0.636863	rs6442059	EUR	1.27567	-0.16395	1.27567	mQTLs
SETD2	HMT	rs6442060	3	47192764	A	T	0.96875	0.82952	AFR	0	FALSE	TRUE	FALSE	FALSE	0.375161	1.68317e-08	biomarkers	Urate	0.375161	rs6442060	EUR	1.16784	-0.13923	1.16784	mQTLs
SETD2	HMT	rs6442060	3	47192764	A	T	0.96875	0.82952	AFR	0	FALSE	TRUE	FALSE	FALSE	0.987104	4.28959e-14	biomarkers	Gamma glutamyltransferase	0.987104	rs6442060	EUR	1.16784	-0.13923	1.16784	mQTLs
SETD2	HMT	rs6442061	3	47203783	G	T	0.75832	0.59464	AFR	1.69746e-167	FALSE	FALSE	FALSE	FALSE	0.0908087	1.23662e-28	biomarkers	Gamma glutamyltransferase	0.0908087	rs6442061	EUR	1.27526	-0.16368	1.27526	None
SETD2	HMT	rs6442061	3	47203783	G	T	0.75832	0.59464	AFR	1.69746e-167	FALSE	FALSE	FALSE	FALSE	0.195538	5.12231e-13	biomarkers	Alkaline phosphatase	0.195538	rs6442061	EUR	1.27526	-0.16368	1.27526	None
SETD2	HMT	rs6442061	3	47203783	G	T	0.75832	0.59464	AFR	1.69746e-167	FALSE	FALSE	FALSE	FALSE	0.32078	6.11877e-16	biomarkers	SHBG	0.32078	rs6442061	EUR	1.27526	-0.16368	1.27526	None
SETD2	HMT	rs6442061	3	47203783	G	T	0.75832	0.59464	AFR	1.69746e-167	FALSE	FALSE	FALSE	FALSE	0.341298	2.35418e-14	biomarkers	Urate	0.341298	rs6442061	EUR	1.27526	-0.16368	1.27526	None
SETD2	HMT	rs6442061	3	47203783	G	T	0.75832	0.59464	AFR	1.69746e-167	FALSE	FALSE	FALSE	FALSE	0.663053	9.10457e-15	biomarkers	IGF-1	0.663053	rs6442061	EUR	1.27526	-0.16368	1.27526	None
SETD2	HMT	rs6763236	3	47094611	C	T	0.51754	0.57395	EUR	7.39217e-18	FALSE	TRUE	FALSE	FALSE	0.0118788	1.28998e-25	biomarkers	Gamma glutamyltransferase	0.0118788	rs6763236	EUR	0.901716	0.05641	1.109	mQTLs
SETD2	HMT	rs6763236	3	47094611	C	T	0.51754	0.57395	EUR	7.39217e-18	FALSE	TRUE	FALSE	FALSE	0.0572688	1.39961e-14	biomarkers	Alkaline phosphatase	0.0572688	rs6763236	EUR	0.901716	0.05641	1.109	mQTLs
SETD2	HMT	rs6763236	3	47094611	C	T	0.51754	0.57395	EUR	7.39217e-18	FALSE	TRUE	FALSE	FALSE	0.187496	6.11877e-16	biomarkers	Urate	0.187496	rs6763236	EUR	0.901716	0.05641	1.109	mQTLs
SETD2	HMT	rs6763236	3	47094611	C	T	0.51754	0.57395	EUR	7.39217e-18	FALSE	TRUE	FALSE	FALSE	0.730008	2.05192e-15	biomarkers	IGF-1	0.730008	rs6763236	EUR	0.901716	0.05641	1.109	mQTLs
SETD2	HMT	rs6763236	3	47094611	C	T	0.51754	0.57395	EUR	7.39217e-18	FALSE	TRUE	FALSE	FALSE	0.811882	6.57942e-17	biomarkers	SHBG	0.811882	rs6763236	EUR	0.901716	0.05641	1.109	mQTLs
SETD2	HMT	rs6766230	3	47196209	C	A	0.75832	0.59472	AFR	1.69746e-167	FALSE	TRUE	FALSE	FALSE	0.0905367	9.16111e-29	biomarkers	Gamma glutamyltransferase	0.0905367	rs6766230	EUR	1.27509	-0.1636	1.27509	mQTLs
SETD2	HMT	rs6766230	3	47196209	C	A	0.75832	0.59472	AFR	1.69746e-167	FALSE	TRUE	FALSE	FALSE	0.195734	4.27852e-13	biomarkers	Alkaline phosphatase	0.195734	rs6766230	EUR	1.27509	-0.1636	1.27509	mQTLs
SETD2	HMT	rs6766230	3	47196209	C	A	0.75832	0.59472	AFR	1.69746e-167	FALSE	TRUE	FALSE	FALSE	0.320459	4.7653e-16	biomarkers	SHBG	0.320459	rs6766230	EUR	1.27509	-0.1636	1.27509	mQTLs
SETD2	HMT	rs6766230	3	47196209	C	A	0.75832	0.59472	AFR	1.69746e-167	FALSE	TRUE	FALSE	FALSE	0.341298	1.79713e-14	biomarkers	Urate	0.341298	rs6766230	EUR	1.27509	-0.1636	1.27509	mQTLs
SETD2	HMT	rs6766230	3	47196209	C	A	0.75832	0.59472	AFR	1.69746e-167	FALSE	TRUE	FALSE	FALSE	0.662788	9.28849e-15	biomarkers	IGF-1	0.662788	rs6766230	EUR	1.27509	-0.1636	1.27509	mQTLs
SETD2	HMT	rs6767218	3	47066003	C	T	0.2418	0.40979	EUR	4.59933e-176	FALSE	TRUE	FALSE	FALSE	0.116019	1.02759e-26	biomarkers	Gamma glutamyltransferase	0.116019	rs6767218	EUR	0.590058	0.16799	1.69475	mQTLs
SETD2	HMT	rs6767218	3	47066003	C	T	0.2418	0.40979	EUR	4.59933e-176	FALSE	TRUE	FALSE	FALSE	0.195538	4.58874e-13	biomarkers	Alkaline phosphatase	0.195538	rs6767218	EUR	0.590058	0.16799	1.69475	mQTLs
SETD2	HMT	rs6767218	3	47066003	C	T	0.2418	0.40979	EUR	4.59933e-176	FALSE	TRUE	FALSE	FALSE	0.324977	1.13744e-15	biomarkers	SHBG	0.324977	rs6767218	EUR	0.590058	0.16799	1.69475	mQTLs
SETD2	HMT	rs6767218	3	47066003	C	T	0.2418	0.40979	EUR	4.59933e-176	FALSE	TRUE	FALSE	FALSE	0.350638	1.94178e-13	biomarkers	Urate	0.350638	rs6767218	EUR	0.590058	0.16799	1.69475	mQTLs
SETD2	HMT	rs6767218	3	47066003	C	T	0.2418	0.40979	EUR	4.59933e-176	FALSE	TRUE	FALSE	FALSE	0.615513	5.13557e-14	biomarkers	IGF-1	0.615513	rs6767218	EUR	0.590058	0.16799	1.69475	mQTLs
SETD2	HMT	rs6767907	3	47162661	A	G	0.75884	0.59472	AFR	1.08943e-168	FALSE	TRUE	FALSE	FALSE	0.0794204	8.89036e-29	biomarkers	Gamma glutamyltransferase	0.0794204	rs6767907	EUR	1.27596	-0.16412	1.27596	mQTLs
SETD2	HMT	rs6767907	3	47162661	A	G	0.75884	0.59472	AFR	1.08943e-168	FALSE	TRUE	FALSE	FALSE	0.238115	4.36495e-13	biomarkers	Alkaline phosphatase	0.238115	rs6767907	EUR	1.27596	-0.16412	1.27596	mQTLs
SETD2	HMT	rs6767907	3	47162661	A	G	0.75884	0.59472	AFR	1.08943e-168	FALSE	TRUE	FALSE	FALSE	0.252587	3.6743e-16	biomarkers	SHBG	0.252587	rs6767907	EUR	1.27596	-0.16412	1.27596	mQTLs
SETD2	HMT	rs6767907	3	47162661	A	G	0.75884	0.59472	AFR	1.08943e-168	FALSE	TRUE	FALSE	FALSE	0.324977	1.69247e-14	biomarkers	Urate	0.324977	rs6767907	EUR	1.27596	-0.16412	1.27596	mQTLs
SETD2	HMT	rs6767907	3	47162661	A	G	0.75884	0.59472	AFR	1.08943e-168	FALSE	TRUE	FALSE	FALSE	0.6432	1.64245e-14	biomarkers	IGF-1	0.6432	rs6767907	EUR	1.27596	-0.16412	1.27596	mQTLs
SETD2	HMT	rs6768722	3	47079112	G	A	0.75808	0.59003	AFR	5.02701e-176	FALSE	TRUE	FALSE	FALSE	0.120392	8.9334e-27	biomarkers	Gamma glutamyltransferase	0.120392	rs6768722	EUR	1.28482	-0.16805	1.28482	mQTLs
SETD2	HMT	rs6768722	3	47079112	G	A	0.75808	0.59003	AFR	5.02701e-176	FALSE	TRUE	FALSE	FALSE	0.196322	4.77601e-13	biomarkers	Alkaline phosphatase	0.196322	rs6768722	EUR	1.28482	-0.16805	1.28482	mQTLs
SETD2	HMT	rs6768722	3	47079112	G	A	0.75808	0.59003	AFR	5.02701e-176	FALSE	TRUE	FALSE	FALSE	0.32628	9.79e-16	biomarkers	SHBG	0.32628	rs6768722	EUR	1.28482	-0.16805	1.28482	mQTLs
SETD2	HMT	rs6768722	3	47079112	G	A	0.75808	0.59003	AFR	5.02701e-176	FALSE	TRUE	FALSE	FALSE	0.355226	1.62191e-13	biomarkers	Urate	0.355226	rs6768722	EUR	1.28482	-0.16805	1.28482	mQTLs
SETD2	HMT	rs6768722	3	47079112	G	A	0.75808	0.59003	AFR	5.02701e-176	FALSE	TRUE	FALSE	FALSE	0.608171	4.3327e-14	biomarkers	IGF-1	0.608171	rs6768722	EUR	1.28482	-0.16805	1.28482	mQTLs
SETD2	HMT	rs6772670	3	47191349	G	A	0.26293	0.57829	EUR	0	FALSE	TRUE	FALSE	FALSE	0.0360085	9.41574e-28	biomarkers	Gamma glutamyltransferase	0.0360085	rs6772670	EUR	0.454668	0.31536	2.19941	mQTLs
SETD2	HMT	rs6772670	3	47191349	G	A	0.26293	0.57829	EUR	0	FALSE	TRUE	FALSE	FALSE	0.0448245	5.70511e-16	biomarkers	IGF-1	0.0448245	rs6772670	EUR	0.454668	0.31536	2.19941	mQTLs
SETD2	HMT	rs6772670	3	47191349	G	A	0.26293	0.57829	EUR	0	FALSE	TRUE	FALSE	FALSE	0.223577	1.30498e-14	biomarkers	Alkaline phosphatase	0.223577	rs6772670	EUR	0.454668	0.31536	2.19941	mQTLs
SETD2	HMT	rs6772670	3	47191349	G	A	0.26293	0.57829	EUR	0	FALSE	TRUE	FALSE	FALSE	0.883027	1.01143e-16	biomarkers	Urate	0.883027	rs6772670	EUR	0.454668	0.31536	2.19941	mQTLs
SETD2	HMT	rs6772670	3	47191349	G	A	0.26293	0.57829	EUR	0	FALSE	TRUE	FALSE	FALSE	0.8863	3.68381e-17	biomarkers	SHBG	0.8863	rs6772670	EUR	0.454668	0.31536	2.19941	mQTLs
SETD2	HMT	rs6773521	3	47234419	A	G	0.24161	0.40526	EUR	1.48049e-167	FALSE	TRUE	FALSE	FALSE	0.0914466	9.53499e-29	biomarkers	Gamma glutamyltransferase	0.0914466	rs6773521	EUR	0.596185	0.16365	1.67733	mQTLs
SETD2	HMT	rs6773521	3	47234419	A	G	0.24161	0.40526	EUR	1.48049e-167	FALSE	TRUE	FALSE	FALSE	0.193786	4.1938e-13	biomarkers	Alkaline phosphatase	0.193786	rs6773521	EUR	0.596185	0.16365	1.67733	mQTLs
SETD2	HMT	rs6773521	3	47234419	A	G	0.24161	0.40526	EUR	1.48049e-167	FALSE	TRUE	FALSE	FALSE	0.294935	4.8132e-16	biomarkers	SHBG	0.294935	rs6773521	EUR	0.596185	0.16365	1.67733	mQTLs
SETD2	HMT	rs6773521	3	47234419	A	G	0.24161	0.40526	EUR	1.48049e-167	FALSE	TRUE	FALSE	FALSE	0.337564	1.87047e-14	biomarkers	Urate	0.337564	rs6773521	EUR	0.596185	0.16365	1.67733	mQTLs
SETD2	HMT	rs6773521	3	47234419	A	G	0.24161	0.40526	EUR	1.48049e-167	FALSE	TRUE	FALSE	FALSE	0.670857	1.02654e-14	biomarkers	IGF-1	0.670857	rs6773521	EUR	0.596185	0.16365	1.67733	mQTLs
SETD2	HMT	rs6777145	3	47110228	T	G	0.75769	0.5944	AFR	1.19456e-166	FALSE	TRUE	FALSE	FALSE	0.100963	6.99341e-29	biomarkers	Gamma glutamyltransferase	0.100963	rs6777145	EUR	1.27471	-0.16329	1.27471	mQTLs
SETD2	HMT	rs6777145	3	47110228	T	G	0.75769	0.5944	AFR	1.19456e-166	FALSE	TRUE	FALSE	FALSE	0.208253	3.87136e-13	biomarkers	Alkaline phosphatase	0.208253	rs6777145	EUR	1.27471	-0.16329	1.27471	mQTLs
SETD2	HMT	rs6777145	3	47110228	T	G	0.75769	0.5944	AFR	1.19456e-166	FALSE	TRUE	FALSE	FALSE	0.332871	2.31952e-16	biomarkers	SHBG	0.332871	rs6777145	EUR	1.27471	-0.16329	1.27471	mQTLs
SETD2	HMT	rs6777145	3	47110228	T	G	0.75769	0.5944	AFR	1.19456e-166	FALSE	TRUE	FALSE	FALSE	0.371094	1.92744e-14	biomarkers	Urate	0.371094	rs6777145	EUR	1.27471	-0.16329	1.27471	mQTLs
SETD2	HMT	rs6777145	3	47110228	T	G	0.75769	0.5944	AFR	1.19456e-166	FALSE	TRUE	FALSE	FALSE	0.657375	1.44223e-14	biomarkers	IGF-1	0.657375	rs6777145	EUR	1.27471	-0.16329	1.27471	mQTLs
SETD2	HMT	rs6781941	3	47234158	G	A	0.24161	0.40526	EUR	1.48049e-167	FALSE	TRUE	FALSE	FALSE	0.0914466	9.53499e-29	biomarkers	Gamma glutamyltransferase	0.0914466	rs6781941	EUR	0.596185	0.16365	1.67733	mQTLs
SETD2	HMT	rs6781941	3	47234158	G	A	0.24161	0.40526	EUR	1.48049e-167	FALSE	TRUE	FALSE	FALSE	0.193786	4.32152e-13	biomarkers	Alkaline phosphatase	0.193786	rs6781941	EUR	0.596185	0.16365	1.67733	mQTLs
SETD2	HMT	rs6781941	3	47234158	G	A	0.24161	0.40526	EUR	1.48049e-167	FALSE	TRUE	FALSE	FALSE	0.294935	4.8132e-16	biomarkers	SHBG	0.294935	rs6781941	EUR	0.596185	0.16365	1.67733	mQTLs
SETD2	HMT	rs6781941	3	47234158	G	A	0.24161	0.40526	EUR	1.48049e-167	FALSE	TRUE	FALSE	FALSE	0.337564	1.83344e-14	biomarkers	Urate	0.337564	rs6781941	EUR	0.596185	0.16365	1.67733	mQTLs
SETD2	HMT	rs6781941	3	47234158	G	A	0.24161	0.40526	EUR	1.48049e-167	FALSE	TRUE	FALSE	FALSE	0.670857	1.01632e-14	biomarkers	IGF-1	0.670857	rs6781941	EUR	0.596185	0.16365	1.67733	mQTLs
SETD2	HMT	rs6785790	3	47146932	C	T	0.26129	0.57392	EUR	0	FALSE	TRUE	FALSE	FALSE	0.0159707	8.7339e-26	biomarkers	Gamma glutamyltransferase	0.0159707	rs6785790	EUR	0.455273	0.31263	2.19649	mQTLs
SETD2	HMT	rs6785790	3	47146932	C	T	0.26129	0.57392	EUR	0	FALSE	TRUE	FALSE	FALSE	0.0271603	1.89416e-15	biomarkers	IGF-1	0.0271603	rs6785790	EUR	0.455273	0.31263	2.19649	mQTLs
SETD2	HMT	rs6785790	3	47146932	C	T	0.26129	0.57392	EUR	0	FALSE	TRUE	FALSE	FALSE	0.3761	5.74757e-15	biomarkers	Alkaline phosphatase	0.3761	rs6785790	EUR	0.455273	0.31263	2.19649	mQTLs
SETD2	HMT	rs6785790	3	47146932	C	T	0.26129	0.57392	EUR	0	FALSE	TRUE	FALSE	FALSE	0.857958	9.40613e-16	biomarkers	Urate	0.857958	rs6785790	EUR	0.455273	0.31263	2.19649	mQTLs
SETD2	HMT	rs6785790	3	47146932	C	T	0.26129	0.57392	EUR	0	FALSE	TRUE	FALSE	FALSE	0.965528	8.53305e-17	biomarkers	SHBG	0.965528	rs6785790	EUR	0.455273	0.31263	2.19649	mQTLs
SETD2	HMT	rs6791062	3	47174343	T	A	0.74753	0.59459	AFR	2.67341e-144	FALSE	TRUE	FALSE	FALSE	0.0313983	1.23662e-28	biomarkers	Gamma glutamyltransferase	0.0313983	rs6791062	EUR	1.25722	-0.15294	1.25722	mQTLs
SETD2	HMT	rs6791062	3	47174343	T	A	0.74753	0.59459	AFR	2.67341e-144	FALSE	TRUE	FALSE	FALSE	0.0861212	3.94957e-13	biomarkers	Alkaline phosphatase	0.0861212	rs6791062	EUR	1.25722	-0.15294	1.25722	mQTLs
SETD2	HMT	rs6791062	3	47174343	T	A	0.74753	0.59459	AFR	2.67341e-144	FALSE	TRUE	FALSE	FALSE	0.179604	4.14276e-16	biomarkers	SHBG	0.179604	rs6791062	EUR	1.25722	-0.15294	1.25722	mQTLs
SETD2	HMT	rs6791062	3	47174343	T	A	0.74753	0.59459	AFR	2.67341e-144	FALSE	TRUE	FALSE	FALSE	0.191858	2.30756e-14	biomarkers	Urate	0.191858	rs6791062	EUR	1.25722	-0.15294	1.25722	mQTLs
SETD2	HMT	rs6791062	3	47174343	T	A	0.74753	0.59459	AFR	2.67341e-144	FALSE	TRUE	FALSE	FALSE	0.447938	1.33135e-14	biomarkers	IGF-1	0.447938	rs6791062	EUR	1.25722	-0.15294	1.25722	mQTLs
SETD2	HMT	rs6794193	3	47114904	T	C	0.26204	0.57826	EUR	0	FALSE	TRUE	FALSE	FALSE	0.0180791	9.79e-16	biomarkers	IGF-1	0.0180791	rs6794193	EUR	0.453153	0.31622	2.20676	mQTLs
SETD2	HMT	rs6794193	3	47114904	T	C	0.26204	0.57826	EUR	0	FALSE	TRUE	FALSE	FALSE	0.0205684	6.63516e-28	biomarkers	Gamma glutamyltransferase	0.0205684	rs6794193	EUR	0.453153	0.31622	2.20676	mQTLs
SETD2	HMT	rs6794193	3	47114904	T	C	0.26204	0.57826	EUR	0	FALSE	TRUE	FALSE	FALSE	0.298496	8.40458e-15	biomarkers	Alkaline phosphatase	0.298496	rs6794193	EUR	0.453153	0.31622	2.20676	mQTLs
SETD2	HMT	rs6794193	3	47114904	T	C	0.26204	0.57826	EUR	0	FALSE	TRUE	FALSE	FALSE	0.803081	1.00136e-16	biomarkers	Urate	0.803081	rs6794193	EUR	0.453153	0.31622	2.20676	mQTLs
SETD2	HMT	rs6794193	3	47114904	T	C	0.26204	0.57826	EUR	0	FALSE	TRUE	FALSE	FALSE	0.868229	2.08329e-17	biomarkers	SHBG	0.868229	rs6794193	EUR	0.453153	0.31622	2.20676	mQTLs
SETD2	HMT	rs71098447	3	47114271	T	TA	0.26141	0.57826	EUR	0	FALSE	TRUE	FALSE	FALSE	0.021068	6.06408e-28	biomarkers	Gamma glutamyltransferase	0.021068	rs71098447	EUR	0.452063	0.31685	2.21208	mQTLs
SETD2	HMT	rs71098447	3	47114271	T	TA	0.26141	0.57826	EUR	0	FALSE	TRUE	FALSE	FALSE	0.0243554	9.40613e-16	biomarkers	IGF-1	0.0243554	rs71098447	EUR	0.452063	0.31685	2.21208	mQTLs
SETD2	HMT	rs71098447	3	47114271	T	TA	0.26141	0.57826	EUR	0	FALSE	TRUE	FALSE	FALSE	0.306665	8.92429e-15	biomarkers	Alkaline phosphatase	0.306665	rs71098447	EUR	0.452063	0.31685	2.21208	mQTLs
SETD2	HMT	rs71098447	3	47114271	T	TA	0.26141	0.57826	EUR	0	FALSE	TRUE	FALSE	FALSE	0.829527	8.11689e-17	biomarkers	Urate	0.829527	rs71098447	EUR	0.452063	0.31685	2.21208	mQTLs
SETD2	HMT	rs71098447	3	47114271	T	TA	0.26141	0.57826	EUR	0	FALSE	TRUE	FALSE	FALSE	0.87713	2.10422e-17	biomarkers	SHBG	0.87713	rs71098447	EUR	0.452063	0.31685	2.21208	mQTLs
SETD2	HMT	rs71328912	3	47065255	C	T	0.018244	0.13814	EUR	0	FALSE	TRUE	FALSE	FALSE	0.374524	5.27651e-09	biomarkers	SHBG	0.374524	rs71328912	EUR	0.132069	0.119896	7.5718	mQTLs
SETD2	HMT	rs71328912	3	47065255	C	T	0.018244	0.13814	EUR	0	FALSE	TRUE	FALSE	FALSE	0.991534	1.33089e-10	biomarkers	IGF-1	0.991534	rs71328912	EUR	0.132069	0.119896	7.5718	mQTLs
SETD2	HMT	rs71615457	3	47158777	A	C	0.31653	0.58124	EUR	0	FALSE	FALSE	FALSE	FALSE	0.0262786	1.37685e-27	biomarkers	Gamma glutamyltransferase	0.0262786	rs71615457	EUR	0.544577	0.26471	1.83629	None
SETD2	HMT	rs71615457	3	47158777	A	C	0.31653	0.58124	EUR	0	FALSE	FALSE	FALSE	FALSE	0.0412956	8.34249e-16	biomarkers	IGF-1	0.0412956	rs71615457	EUR	0.544577	0.26471	1.83629	None
SETD2	HMT	rs71615457	3	47158777	A	C	0.31653	0.58124	EUR	0	FALSE	FALSE	FALSE	FALSE	0.138484	1.03418e-13	biomarkers	Alkaline phosphatase	0.138484	rs71615457	EUR	0.544577	0.26471	1.83629	None
SETD2	HMT	rs71615457	3	47158777	A	C	0.31653	0.58124	EUR	0	FALSE	FALSE	FALSE	FALSE	0.569897	6.8989e-16	biomarkers	Urate	0.569897	rs71615457	EUR	0.544577	0.26471	1.83629	None
SETD2	HMT	rs71615457	3	47158777	A	C	0.31653	0.58124	EUR	0	FALSE	FALSE	FALSE	FALSE	0.944566	4.06072e-16	biomarkers	SHBG	0.944566	rs71615457	EUR	0.544577	0.26471	1.83629	None
SETD2	HMT	rs7373821	3	47080127	A	C	0.75756	0.58508	AFR	1.37181e-184	FALSE	TRUE	FALSE	FALSE	0.117537	2.67681e-25	biomarkers	Gamma glutamyltransferase	0.117537	rs7373821	EUR	1.2948	-0.17248	1.2948	mQTLs
SETD2	HMT	rs7373821	3	47080127	A	C	0.75756	0.58508	AFR	1.37181e-184	FALSE	TRUE	FALSE	FALSE	0.195343	1.25989e-12	biomarkers	Alkaline phosphatase	0.195343	rs7373821	EUR	1.2948	-0.17248	1.2948	mQTLs
SETD2	HMT	rs7373821	3	47080127	A	C	0.75756	0.58508	AFR	1.37181e-184	FALSE	TRUE	FALSE	FALSE	0.333871	4.70571e-15	biomarkers	SHBG	0.333871	rs7373821	EUR	1.2948	-0.17248	1.2948	mQTLs
SETD2	HMT	rs7373821	3	47080127	A	C	0.75756	0.58508	AFR	1.37181e-184	FALSE	TRUE	FALSE	FALSE	0.349239	3.71956e-13	biomarkers	Urate	0.349239	rs7373821	EUR	1.2948	-0.17248	1.2948	mQTLs
SETD2	HMT	rs7373821	3	47080127	A	C	0.75756	0.58508	AFR	1.37181e-184	FALSE	TRUE	FALSE	FALSE	0.609144	2.45025e-14	biomarkers	IGF-1	0.609144	rs7373821	EUR	1.2948	-0.17248	1.2948	mQTLs
SETD2	HMT	rs7426969	3	47091355	T	C	0.75806	0.59444	AFR	3.38797e-167	FALSE	TRUE	FALSE	FALSE	0.0924581	5.61234e-29	biomarkers	Gamma glutamyltransferase	0.0924581	rs7426969	EUR	1.27525	-0.16362	1.27525	mQTLs
SETD2	HMT	rs7426969	3	47091355	T	C	0.75806	0.59444	AFR	3.38797e-167	FALSE	TRUE	FALSE	FALSE	0.167797	3.83284e-13	biomarkers	Alkaline phosphatase	0.167797	rs7426969	EUR	1.27525	-0.16362	1.27525	mQTLs
SETD2	HMT	rs7426969	3	47091355	T	C	0.75806	0.59444	AFR	3.38797e-167	FALSE	TRUE	FALSE	FALSE	0.247833	2.18444e-16	biomarkers	SHBG	0.247833	rs7426969	EUR	1.27525	-0.16362	1.27525	mQTLs
SETD2	HMT	rs7426969	3	47091355	T	C	0.75806	0.59444	AFR	3.38797e-167	FALSE	TRUE	FALSE	FALSE	0.278315	1.72666e-14	biomarkers	Urate	0.278315	rs7426969	EUR	1.27525	-0.16362	1.27525	mQTLs
SETD2	HMT	rs7426969	3	47091355	T	C	0.75806	0.59444	AFR	3.38797e-167	FALSE	TRUE	FALSE	FALSE	0.762769	1.47137e-14	biomarkers	IGF-1	0.762769	rs7426969	EUR	1.27525	-0.16362	1.27525	mQTLs
SETD2	HMT	rs7433300	3	47120640	G	A	0.76183	0.61798	AFR	2.54009e-132	FALSE	TRUE	FALSE	FALSE	0.114865	6.21442e-22	biomarkers	Gamma glutamyltransferase	0.114865	rs7433300	EUR	1.23277	-0.14385	1.23277	mQTLs
SETD2	HMT	rs7433300	3	47120640	G	A	0.76183	0.61798	AFR	2.54009e-132	FALSE	TRUE	FALSE	FALSE	0.182684	1.75246e-12	biomarkers	Alkaline phosphatase	0.182684	rs7433300	EUR	1.23277	-0.14385	1.23277	mQTLs
SETD2	HMT	rs7433300	3	47120640	G	A	0.76183	0.61798	AFR	2.54009e-132	FALSE	TRUE	FALSE	FALSE	0.296413	2.75552e-13	biomarkers	SHBG	0.296413	rs7433300	EUR	1.23277	-0.14385	1.23277	mQTLs
SETD2	HMT	rs7433300	3	47120640	G	A	0.76183	0.61798	AFR	2.54009e-132	FALSE	TRUE	FALSE	FALSE	0.404744	6.98389e-13	biomarkers	Urate	0.404744	rs7433300	EUR	1.23277	-0.14385	1.23277	mQTLs
SETD2	HMT	rs7433300	3	47120640	G	A	0.76183	0.61798	AFR	2.54009e-132	FALSE	TRUE	FALSE	FALSE	0.692879	4.50952e-14	biomarkers	IGF-1	0.692879	rs7433300	EUR	1.23277	-0.14385	1.23277	mQTLs
SETD2	HMT	rs75271464	3	47211347	C	G	0.0031007	0.026003	EUR	8.82346e-83	FALSE	TRUE	FALSE	FALSE	0.757448	1.05744e-10	biomarkers	HDL cholesterol	0.757448	rs75271464	EUR	0.119244	0.0229023	8.38617	mQTLs
SETD2	HMT	rs75271464	3	47211347	C	G	0.0031007	0.026003	EUR	8.82346e-83	FALSE	TRUE	FALSE	FALSE	0.960271	6.72742e-14	biomarkers	Apolipoprotein A	0.960271	rs75271464	EUR	0.119244	0.0229023	8.38617	mQTLs
SETD2	HMT	rs7610620	3	47085690	A	G	0.75797	0.59439	AFR	2.45811e-167	FALSE	TRUE	FALSE	FALSE	0.104978	5.12929e-29	biomarkers	Gamma glutamyltransferase	0.104978	rs7610620	EUR	1.27521	-0.16358	1.27521	mQTLs
SETD2	HMT	rs7610620	3	47085690	A	G	0.75797	0.59439	AFR	2.45811e-167	FALSE	TRUE	FALSE	FALSE	0.202909	4.1938e-13	biomarkers	Alkaline phosphatase	0.202909	rs7610620	EUR	1.27521	-0.16358	1.27521	mQTLs
SETD2	HMT	rs7610620	3	47085690	A	G	0.75797	0.59439	AFR	2.45811e-167	FALSE	TRUE	FALSE	FALSE	0.336216	2.29644e-16	biomarkers	SHBG	0.336216	rs7610620	EUR	1.27521	-0.16358	1.27521	mQTLs
SETD2	HMT	rs7610620	3	47085690	A	G	0.75797	0.59439	AFR	2.45811e-167	FALSE	TRUE	FALSE	FALSE	0.362402	1.92744e-14	biomarkers	Urate	0.362402	rs7610620	EUR	1.27521	-0.16358	1.27521	mQTLs
SETD2	HMT	rs7610620	3	47085690	A	G	0.75797	0.59439	AFR	2.45811e-167	FALSE	TRUE	FALSE	FALSE	0.646682	1.50109e-14	biomarkers	IGF-1	0.646682	rs7610620	EUR	1.27521	-0.16358	1.27521	mQTLs
SETD2	HMT	rs7610636	3	47064436	C	A	0.50081	0.57386	EUR	5.05615e-29	FALSE	TRUE	FALSE	FALSE	0.0479786	9.36718e-26	biomarkers	Gamma glutamyltransferase	0.0479786	rs7610636	EUR	0.872704	0.07305	1.14586	mQTLs
SETD2	HMT	rs7610636	3	47064436	C	A	0.50081	0.57386	EUR	5.05615e-29	FALSE	TRUE	FALSE	FALSE	0.090718	1.56235e-14	biomarkers	Alkaline phosphatase	0.090718	rs7610636	EUR	0.872704	0.07305	1.14586	mQTLs
SETD2	HMT	rs7610636	3	47064436	C	A	0.50081	0.57386	EUR	5.05615e-29	FALSE	TRUE	FALSE	FALSE	0.696143	6.24238e-16	biomarkers	Urate	0.696143	rs7610636	EUR	0.872704	0.07305	1.14586	mQTLs
SETD2	HMT	rs7610636	3	47064436	C	A	0.50081	0.57386	EUR	5.05615e-29	FALSE	TRUE	FALSE	FALSE	0.81302	1.74853e-15	biomarkers	IGF-1	0.81302	rs7610636	EUR	0.872704	0.07305	1.14586	mQTLs
SETD2	HMT	rs7610636	3	47064436	C	A	0.50081	0.57386	EUR	5.05615e-29	FALSE	TRUE	FALSE	FALSE	0.908119	5.66296e-17	biomarkers	SHBG	0.908119	rs7610636	EUR	0.872704	0.07305	1.14586	mQTLs
SETD2	HMT	rs7615323	3	47189375	G	A	0.51843	0.57857	EUR	3.63591e-20	FALSE	TRUE	FALSE	FALSE	0.011187	1.34959e-27	biomarkers	Gamma glutamyltransferase	0.011187	rs7615323	EUR	0.896054	0.06014	1.116	mQTLs
SETD2	HMT	rs7615323	3	47189375	G	A	0.51843	0.57857	EUR	3.63591e-20	FALSE	TRUE	FALSE	FALSE	0.0625994	1.74402e-14	biomarkers	Alkaline phosphatase	0.0625994	rs7615323	EUR	0.896054	0.06014	1.116	mQTLs
SETD2	HMT	rs7615323	3	47189375	G	A	0.51843	0.57857	EUR	3.63591e-20	FALSE	TRUE	FALSE	FALSE	0.219588	7.79862e-17	biomarkers	Urate	0.219588	rs7615323	EUR	0.896054	0.06014	1.116	mQTLs
SETD2	HMT	rs7615323	3	47189375	G	A	0.51843	0.57857	EUR	3.63591e-20	FALSE	TRUE	FALSE	FALSE	0.621699	4.57845e-16	biomarkers	IGF-1	0.621699	rs7615323	EUR	0.896054	0.06014	1.116	mQTLs
SETD2	HMT	rs7615323	3	47189375	G	A	0.51843	0.57857	EUR	3.63591e-20	FALSE	TRUE	FALSE	FALSE	0.859762	3.07697e-17	biomarkers	SHBG	0.859762	rs7615323	EUR	0.896054	0.06014	1.116	mQTLs
SETD2	HMT	rs7620997	3	47214122	C	T	0.2358	0.37775	EUR	1.96507e-129	FALSE	TRUE	FALSE	FALSE	0.0798984	7.62965e-24	biomarkers	Gamma glutamyltransferase	0.0798984	rs7620997	EUR	0.624222	0.14195	1.60199	mQTLs
SETD2	HMT	rs7620997	3	47214122	C	T	0.2358	0.37775	EUR	1.96507e-129	FALSE	TRUE	FALSE	FALSE	0.190329	2.20565e-12	biomarkers	Alkaline phosphatase	0.190329	rs7620997	EUR	0.624222	0.14195	1.60199	mQTLs
SETD2	HMT	rs7620997	3	47214122	C	T	0.2358	0.37775	EUR	1.96507e-129	FALSE	TRUE	FALSE	FALSE	0.240028	1.28866e-13	biomarkers	SHBG	0.240028	rs7620997	EUR	0.624222	0.14195	1.60199	mQTLs
SETD2	HMT	rs7620997	3	47214122	C	T	0.2358	0.37775	EUR	1.96507e-129	FALSE	TRUE	FALSE	FALSE	0.358796	1.15443e-13	biomarkers	Urate	0.358796	rs7620997	EUR	0.624222	0.14195	1.60199	mQTLs
SETD2	HMT	rs7620997	3	47214122	C	T	0.2358	0.37775	EUR	1.96507e-129	FALSE	TRUE	FALSE	FALSE	0.698095	1.1459e-14	biomarkers	IGF-1	0.698095	rs7620997	EUR	0.624222	0.14195	1.60199	mQTLs
SETD2	HMT	rs7621911	3	47131595	G	A	0.75182	0.57502	AFR	1.45486e-191	FALSE	TRUE	FALSE	FALSE	0.112929	5.56898e-26	biomarkers	Gamma glutamyltransferase	0.112929	rs7621911	EUR	1.30747	-0.1768	1.30747	mQTLs
SETD2	HMT	rs7621911	3	47131595	G	A	0.75182	0.57502	AFR	1.45486e-191	FALSE	TRUE	FALSE	FALSE	0.226729	5.20061e-15	biomarkers	Alkaline phosphatase	0.226729	rs7621911	EUR	1.30747	-0.1768	1.30747	mQTLs
SETD2	HMT	rs7621911	3	47131595	G	A	0.75182	0.57502	AFR	1.45486e-191	FALSE	TRUE	FALSE	FALSE	0.268743	6.84793e-17	biomarkers	SHBG	0.268743	rs7621911	EUR	1.30747	-0.1768	1.30747	mQTLs
SETD2	HMT	rs7621911	3	47131595	G	A	0.75182	0.57502	AFR	1.45486e-191	FALSE	TRUE	FALSE	FALSE	0.380602	8.1773e-16	biomarkers	Urate	0.380602	rs7621911	EUR	1.30747	-0.1768	1.30747	mQTLs
SETD2	HMT	rs7621911	3	47131595	G	A	0.75182	0.57502	AFR	1.45486e-191	FALSE	TRUE	FALSE	FALSE	0.412013	1.29534e-15	biomarkers	IGF-1	0.412013	rs7621911	EUR	1.30747	-0.1768	1.30747	mQTLs
SETD2	HMT	rs7623888	3	47134884	T	C	0.75808	0.59459	AFR	3.25451e-167	FALSE	TRUE	FALSE	FALSE	0.0917214	9.25318e-29	biomarkers	Gamma glutamyltransferase	0.0917214	rs7623888	EUR	1.27496	-0.16349	1.27496	mQTLs
SETD2	HMT	rs7623888	3	47134884	T	C	0.75808	0.59459	AFR	3.25451e-167	FALSE	TRUE	FALSE	FALSE	0.21481	3.60963e-13	biomarkers	Alkaline phosphatase	0.21481	rs7623888	EUR	1.27496	-0.16349	1.27496	mQTLs
SETD2	HMT	rs7623888	3	47134884	T	C	0.75808	0.59459	AFR	3.25451e-167	FALSE	TRUE	FALSE	FALSE	0.32078	2.86154e-16	biomarkers	SHBG	0.32078	rs7623888	EUR	1.27496	-0.16349	1.27496	mQTLs
SETD2	HMT	rs7623888	3	47134884	T	C	0.75808	0.59459	AFR	3.25451e-167	FALSE	TRUE	FALSE	FALSE	0.374749	2.30756e-14	biomarkers	Urate	0.374749	rs7623888	EUR	1.27496	-0.16349	1.27496	mQTLs
SETD2	HMT	rs7623888	3	47134884	T	C	0.75808	0.59459	AFR	3.25451e-167	FALSE	TRUE	FALSE	FALSE	0.658757	1.62611e-14	biomarkers	IGF-1	0.658757	rs7623888	EUR	1.27496	-0.16349	1.27496	mQTLs
SETD2	HMT	rs762450647	3	47125916	CT	C	0.63448	0.53427	AFR	3.1682e-55	FALSE	FALSE	FALSE	FALSE	0.201493	1.96838e-26	biomarkers	Gamma glutamyltransferase	0.201493	rs762450647	EUR	1.18756	-0.10021	1.18756	None
SETD2	HMT	rs762450647	3	47125916	CT	C	0.63448	0.53427	AFR	3.1682e-55	FALSE	FALSE	FALSE	FALSE	0.265007	4.29923e-11	biomarkers	Alkaline phosphatase	0.265007	rs762450647	EUR	1.18756	-0.10021	1.18756	None
SETD2	HMT	rs762450647	3	47125916	CT	C	0.63448	0.53427	AFR	3.1682e-55	FALSE	FALSE	FALSE	FALSE	0.297007	3.9292e-11	biomarkers	Urate	0.297007	rs762450647	EUR	1.18756	-0.10021	1.18756	None
SETD2	HMT	rs762450647	3	47125916	CT	C	0.63448	0.53427	AFR	3.1682e-55	FALSE	FALSE	FALSE	FALSE	0.312547	8.13236e-10	biomarkers	Glycated haemoglobin (HbA1c)	0.312547	rs762450647	EUR	1.18756	-0.10021	1.18756	None
SETD2	HMT	rs762450647	3	47125916	CT	C	0.63448	0.53427	AFR	3.1682e-55	FALSE	FALSE	FALSE	FALSE	0.366777	6.93702e-22	biomarkers	SHBG	0.366777	rs762450647	EUR	1.18756	-0.10021	1.18756	None
SETD2	HMT	rs762450647	3	47125916	CT	C	0.63448	0.53427	AFR	3.1682e-55	FALSE	FALSE	FALSE	FALSE	0.902037	2.41961e-13	biomarkers	IGF-1	0.902037	rs762450647	EUR	1.18756	-0.10021	1.18756	None
SETD2	HMT	rs7625067	3	47095305	T	C	0.26209	0.57798	EUR	0	FALSE	TRUE	FALSE	FALSE	0.0173876	1.02919e-15	biomarkers	IGF-1	0.0173876	rs7625067	EUR	0.453459	0.31589	2.20527	mQTLs
SETD2	HMT	rs7625067	3	47095305	T	C	0.26209	0.57798	EUR	0	FALSE	TRUE	FALSE	FALSE	0.021216	5.944e-28	biomarkers	Gamma glutamyltransferase	0.021216	rs7625067	EUR	0.453459	0.31589	2.20527	mQTLs
SETD2	HMT	rs7625067	3	47095305	T	C	0.26209	0.57798	EUR	0	FALSE	TRUE	FALSE	FALSE	0.314428	1.00621e-14	biomarkers	Alkaline phosphatase	0.314428	rs7625067	EUR	0.453459	0.31589	2.20527	mQTLs
SETD2	HMT	rs7625067	3	47095305	T	C	0.26209	0.57798	EUR	0	FALSE	TRUE	FALSE	FALSE	0.814566	9.33664e-17	biomarkers	Urate	0.814566	rs7625067	EUR	0.453459	0.31589	2.20527	mQTLs
SETD2	HMT	rs7625067	3	47095305	T	C	0.26209	0.57798	EUR	0	FALSE	TRUE	FALSE	FALSE	0.875991	1.7576e-17	biomarkers	SHBG	0.875991	rs7625067	EUR	0.453459	0.31589	2.20527	mQTLs
SETD2	HMT	rs7625070	3	47095518	A	G	0.53661	0.57813	EUR	2.39308e-10	TRUE	TRUE	FALSE	FALSE	0.0124007	1.06162e-27	biomarkers	Gamma glutamyltransferase	0.0124007	rs7625070	EUR	0.928182	0.04152	1.07737	multi-QTLs
SETD2	HMT	rs7625070	3	47095518	A	G	0.53661	0.57813	EUR	2.39308e-10	TRUE	TRUE	FALSE	FALSE	0.0432828	9.47613e-15	biomarkers	Alkaline phosphatase	0.0432828	rs7625070	EUR	0.928182	0.04152	1.07737	multi-QTLs
SETD2	HMT	rs7625070	3	47095518	A	G	0.53661	0.57813	EUR	2.39308e-10	TRUE	TRUE	FALSE	FALSE	0.255381	1.57045e-16	biomarkers	Urate	0.255381	rs7625070	EUR	0.928182	0.04152	1.07737	multi-QTLs
SETD2	HMT	rs7625070	3	47095518	A	G	0.53661	0.57813	EUR	2.39308e-10	TRUE	TRUE	FALSE	FALSE	0.622632	1.63032e-15	biomarkers	IGF-1	0.622632	rs7625070	EUR	0.928182	0.04152	1.07737	multi-QTLs
SETD2	HMT	rs7625070	3	47095518	A	G	0.53661	0.57813	EUR	2.39308e-10	TRUE	TRUE	FALSE	FALSE	0.853508	2.8404e-17	biomarkers	SHBG	0.853508	rs7625070	EUR	0.928182	0.04152	1.07737	multi-QTLs
SETD2	HMT	rs7633435	3	47114211	A	G	0.75779	0.59469	AFR	2.69933e-166	FALSE	TRUE	FALSE	FALSE	0.0992613	6.92382e-29	biomarkers	Gamma glutamyltransferase	0.0992613	rs7633435	EUR	1.27426	-0.1631	1.27426	mQTLs
SETD2	HMT	rs7633435	3	47114211	A	G	0.75779	0.59469	AFR	2.69933e-166	FALSE	TRUE	FALSE	FALSE	0.204538	3.07593e-13	biomarkers	Alkaline phosphatase	0.204538	rs7633435	EUR	1.27426	-0.1631	1.27426	mQTLs
SETD2	HMT	rs7633435	3	47114211	A	G	0.75779	0.59469	AFR	2.69933e-166	FALSE	TRUE	FALSE	FALSE	0.333537	2.91935e-16	biomarkers	SHBG	0.333537	rs7633435	EUR	1.27426	-0.1631	1.27426	mQTLs
SETD2	HMT	rs7633435	3	47114211	A	G	0.75779	0.59469	AFR	2.69933e-166	FALSE	TRUE	FALSE	FALSE	0.367512	2.02626e-14	biomarkers	Urate	0.367512	rs7633435	EUR	1.27426	-0.1631	1.27426	mQTLs
SETD2	HMT	rs7633435	3	47114211	A	G	0.75779	0.59469	AFR	2.69933e-166	FALSE	TRUE	FALSE	FALSE	0.661001	1.59391e-14	biomarkers	IGF-1	0.661001	rs7633435	EUR	1.27426	-0.1631	1.27426	mQTLs
SETD2	HMT	rs7637302	3	47068898	T	C	0.51342	0.57392	EUR	2.3065e-20	FALSE	TRUE	FALSE	FALSE	0.037478	1.08831e-25	biomarkers	Gamma glutamyltransferase	0.037478	rs7637302	EUR	0.894585	0.0605	1.11784	mQTLs
SETD2	HMT	rs7637302	3	47068898	T	C	0.51342	0.57392	EUR	2.3065e-20	FALSE	TRUE	FALSE	FALSE	0.046794	1.79713e-14	biomarkers	Alkaline phosphatase	0.046794	rs7637302	EUR	0.894585	0.0605	1.11784	mQTLs
SETD2	HMT	rs7637302	3	47068898	T	C	0.51342	0.57392	EUR	2.3065e-20	FALSE	TRUE	FALSE	FALSE	0.796921	6.8989e-16	biomarkers	Urate	0.796921	rs7637302	EUR	0.894585	0.0605	1.11784	mQTLs
SETD2	HMT	rs7637302	3	47068898	T	C	0.51342	0.57392	EUR	2.3065e-20	FALSE	TRUE	FALSE	FALSE	0.858988	2.2007e-15	biomarkers	IGF-1	0.858988	rs7637302	EUR	0.894585	0.0605	1.11784	mQTLs
SETD2	HMT	rs7637302	3	47068898	T	C	0.51342	0.57392	EUR	2.3065e-20	FALSE	TRUE	FALSE	FALSE	0.910073	5.71987e-17	biomarkers	SHBG	0.910073	rs7637302	EUR	0.894585	0.0605	1.11784	mQTLs
SETD2	HMT	rs763814238	3	47068197	CA	C	0.51444	0.57455	EUR	3.74129e-20	FALSE	FALSE	FALSE	FALSE	0.0322254	7.29517e-26	biomarkers	Gamma glutamyltransferase	0.0322254	rs763814238	EUR	0.895379	0.06011	1.11685	None
SETD2	HMT	rs763814238	3	47068197	CA	C	0.51444	0.57455	EUR	3.74129e-20	FALSE	FALSE	FALSE	FALSE	0.0517671	1.79713e-14	biomarkers	Alkaline phosphatase	0.0517671	rs763814238	EUR	0.895379	0.06011	1.11685	None
SETD2	HMT	rs763814238	3	47068197	CA	C	0.51444	0.57455	EUR	3.74129e-20	FALSE	FALSE	FALSE	FALSE	0.762007	1.93243e-15	biomarkers	IGF-1	0.762007	rs763814238	EUR	0.895379	0.06011	1.11685	None
SETD2	HMT	rs763814238	3	47068197	CA	C	0.51444	0.57455	EUR	3.74129e-20	FALSE	FALSE	FALSE	FALSE	0.874678	6.36848e-16	biomarkers	Urate	0.874678	rs763814238	EUR	0.895379	0.06011	1.11685	None
SETD2	HMT	rs763814238	3	47068197	CA	C	0.51444	0.57455	EUR	3.74129e-20	FALSE	FALSE	FALSE	FALSE	0.946504	3.87268e-17	biomarkers	SHBG	0.946504	rs763814238	EUR	0.895379	0.06011	1.11685	None
SETD2	HMT	rs764649536	3	47114640	CA	C	0.74388	0.55346	AFR	4.63377e-217	FALSE	FALSE	FALSE	FALSE	0.140858	7.51734e-26	biomarkers	Gamma glutamyltransferase	0.140858	rs764649536	EUR	1.34405	-0.19042	1.34405	None
SETD2	HMT	rs764649536	3	47114640	CA	C	0.74388	0.55346	AFR	4.63377e-217	FALSE	FALSE	FALSE	FALSE	0.191283	1.45623e-10	biomarkers	Glycated haemoglobin (HbA1c)	0.191283	rs764649536	EUR	1.34405	-0.19042	1.34405	None
SETD2	HMT	rs764649536	3	47114640	CA	C	0.74388	0.55346	AFR	4.63377e-217	FALSE	FALSE	FALSE	FALSE	0.221352	3.62021e-18	biomarkers	SHBG	0.221352	rs764649536	EUR	1.34405	-0.19042	1.34405	None
SETD2	HMT	rs764649536	3	47114640	CA	C	0.74388	0.55346	AFR	4.63377e-217	FALSE	FALSE	FALSE	FALSE	0.234805	2.41254e-08	biomarkers	Alkaline phosphatase	0.234805	rs764649536	EUR	1.34405	-0.19042	1.34405	None
SETD2	HMT	rs764649536	3	47114640	CA	C	0.74388	0.55346	AFR	4.63377e-217	FALSE	FALSE	FALSE	FALSE	0.380412	1.52746e-13	biomarkers	Urate	0.380412	rs764649536	EUR	1.34405	-0.19042	1.34405	None
SETD2	HMT	rs764649536	3	47114640	CA	C	0.74388	0.55346	AFR	4.63377e-217	FALSE	FALSE	FALSE	FALSE	0.461672	9.47613e-15	biomarkers	IGF-1	0.461672	rs764649536	EUR	1.34405	-0.19042	1.34405	None
SETD2	HMT	rs7646799	3	47152567	T	C	0.51107	0.57822	EUR	8.65891e-25	FALSE	FALSE	FALSE	FALSE	0.00822975	2.55946e-27	biomarkers	Gamma glutamyltransferase	0.00822975	rs7646799	EUR	0.883868	0.06715	1.13139	None
SETD2	HMT	rs7646799	3	47152567	T	C	0.51107	0.57822	EUR	8.65891e-25	FALSE	FALSE	FALSE	FALSE	0.0470756	1.56235e-14	biomarkers	Alkaline phosphatase	0.0470756	rs7646799	EUR	0.883868	0.06715	1.13139	None
SETD2	HMT	rs7646799	3	47152567	T	C	0.51107	0.57822	EUR	8.65891e-25	FALSE	FALSE	FALSE	FALSE	0.201695	1.53935e-16	biomarkers	Urate	0.201695	rs7646799	EUR	0.883868	0.06715	1.13139	None
SETD2	HMT	rs7646799	3	47152567	T	C	0.51107	0.57822	EUR	8.65891e-25	FALSE	FALSE	FALSE	FALSE	0.665711	2.14673e-17	biomarkers	SHBG	0.665711	rs7646799	EUR	0.883868	0.06715	1.13139	None
SETD2	HMT	rs7646799	3	47152567	T	C	0.51107	0.57822	EUR	8.65891e-25	FALSE	FALSE	FALSE	FALSE	0.680451	4.39893e-16	biomarkers	IGF-1	0.680451	rs7646799	EUR	0.883868	0.06715	1.13139	None
SETD2	HMT	rs765737298	3	47158774	AC	A	0.3183	0.59455	EUR	0	FALSE	FALSE	FALSE	FALSE	0.0280435	1.42565e-25	biomarkers	Gamma glutamyltransferase	0.0280435	rs765737298	EUR	0.535363	0.27625	1.86789	None
SETD2	HMT	rs765737298	3	47158774	AC	A	0.3183	0.59455	EUR	0	FALSE	FALSE	FALSE	FALSE	0.0454565	7.66137e-14	biomarkers	IGF-1	0.0454565	rs765737298	EUR	0.535363	0.27625	1.86789	None
SETD2	HMT	rs765737298	3	47158774	AC	A	0.3183	0.59455	EUR	0	FALSE	FALSE	FALSE	FALSE	0.126312	2.95532e-13	biomarkers	Alkaline phosphatase	0.126312	rs765737298	EUR	0.535363	0.27625	1.86789	None
SETD2	HMT	rs765737298	3	47158774	AC	A	0.3183	0.59455	EUR	0	FALSE	FALSE	FALSE	FALSE	0.561637	3.28306e-15	biomarkers	Urate	0.561637	rs765737298	EUR	0.535363	0.27625	1.86789	None
SETD2	HMT	rs765737298	3	47158774	AC	A	0.3183	0.59455	EUR	0	FALSE	FALSE	FALSE	FALSE	0.972768	1.2987e-16	biomarkers	SHBG	0.972768	rs765737298	EUR	0.535363	0.27625	1.86789	None
SETD2	HMT	rs768734942	3	47174154	CG	C	0.7498	0.59462	AFR	8.00265e-149	FALSE	FALSE	FALSE	FALSE	0.0392816	1.45119e-28	biomarkers	Gamma glutamyltransferase	0.0392816	rs768734942	EUR	1.26097	-0.15518	1.26097	None
SETD2	HMT	rs768734942	3	47174154	CG	C	0.7498	0.59462	AFR	8.00265e-149	FALSE	FALSE	FALSE	FALSE	0.0823316	4.92146e-13	biomarkers	Alkaline phosphatase	0.0823316	rs768734942	EUR	1.26097	-0.15518	1.26097	None
SETD2	HMT	rs768734942	3	47174154	CG	C	0.7498	0.59462	AFR	8.00265e-149	FALSE	FALSE	FALSE	FALSE	0.181772	4.5329e-16	biomarkers	SHBG	0.181772	rs768734942	EUR	1.26097	-0.15518	1.26097	None
SETD2	HMT	rs768734942	3	47174154	CG	C	0.7498	0.59462	AFR	8.00265e-149	FALSE	FALSE	FALSE	FALSE	0.189569	2.26187e-14	biomarkers	Urate	0.189569	rs768734942	EUR	1.26097	-0.15518	1.26097	None
SETD2	HMT	rs768734942	3	47174154	CG	C	0.7498	0.59462	AFR	8.00265e-149	FALSE	FALSE	FALSE	FALSE	0.460335	1.16905e-14	biomarkers	IGF-1	0.460335	rs768734942	EUR	1.26097	-0.15518	1.26097	None
SETD2	HMT	rs771938947	3	47220535	AG	A	0.027045	0.17075	EUR	0	FALSE	FALSE	FALSE	FALSE	0.806058	2.23936e-14	biomarkers	Gamma glutamyltransferase	0.806058	rs771938947	EUR	0.158389	0.143705	6.31355	None
SETD2	HMT	rs771938947	3	47220535	AG	A	0.027045	0.17075	EUR	0	FALSE	FALSE	FALSE	FALSE	0.888963	1.99507e-08	biomarkers	Urate	0.888963	rs771938947	EUR	0.158389	0.143705	6.31355	None
SETD2	HMT	rs78389144	3	47211343	T	C	0.0034165	0.02631	EUR	3.87673e-79	FALSE	TRUE	FALSE	FALSE	0.698374	4.50952e-14	biomarkers	Apolipoprotein A	0.698374	rs78389144	EUR	0.129856	0.0228935	7.70086	mQTLs
SETD2	HMT	rs78389144	3	47211343	T	C	0.0034165	0.02631	EUR	3.87673e-79	FALSE	TRUE	FALSE	FALSE	0.709993	5.35717e-11	biomarkers	HDL cholesterol	0.709993	rs78389144	EUR	0.129856	0.0228935	7.70086	mQTLs
SETD2	HMT	rs9311403	3	47138878	T	C	0.75845	0.59453	AFR	4.00654e-168	FALSE	TRUE	FALSE	FALSE	0.0876854	8.8019e-29	biomarkers	Gamma glutamyltransferase	0.0876854	rs9311403	EUR	1.27571	-0.16392	1.27571	mQTLs
SETD2	HMT	rs9311403	3	47138878	T	C	0.75845	0.59453	AFR	4.00654e-168	FALSE	TRUE	FALSE	FALSE	0.214167	3.64591e-13	biomarkers	Alkaline phosphatase	0.214167	rs9311403	EUR	1.27571	-0.16392	1.27571	mQTLs
SETD2	HMT	rs9311403	3	47138878	T	C	0.75845	0.59453	AFR	4.00654e-168	FALSE	TRUE	FALSE	FALSE	0.307894	3.86268e-16	biomarkers	SHBG	0.307894	rs9311403	EUR	1.27571	-0.16392	1.27571	mQTLs
SETD2	HMT	rs9311403	3	47138878	T	C	0.75845	0.59453	AFR	4.00654e-168	FALSE	TRUE	FALSE	FALSE	0.364583	2.8754e-14	biomarkers	Urate	0.364583	rs9311403	EUR	1.27571	-0.16392	1.27571	mQTLs
SETD2	HMT	rs9311403	3	47138878	T	C	0.75845	0.59453	AFR	4.00654e-168	FALSE	TRUE	FALSE	FALSE	0.64044	1.56235e-14	biomarkers	IGF-1	0.64044	rs9311403	EUR	1.27571	-0.16392	1.27571	mQTLs
SETD2	HMT	rs9812878	3	47182787	T	C	0.76455	0.62219	AFR	1.52391e-130	FALSE	TRUE	FALSE	FALSE	0.0728757	8.43207e-24	biomarkers	Gamma glutamyltransferase	0.0728757	rs9812878	EUR	1.2288	-0.14236	1.2288	mQTLs
SETD2	HMT	rs9812878	3	47182787	T	C	0.76455	0.62219	AFR	1.52391e-130	FALSE	TRUE	FALSE	FALSE	0.183416	2.20565e-12	biomarkers	Alkaline phosphatase	0.183416	rs9812878	EUR	1.2288	-0.14236	1.2288	mQTLs
SETD2	HMT	rs9812878	3	47182787	T	C	0.76455	0.62219	AFR	1.52391e-130	FALSE	TRUE	FALSE	FALSE	0.210557	1.0872e-13	biomarkers	SHBG	0.210557	rs9812878	EUR	1.2288	-0.14236	1.2288	mQTLs
SETD2	HMT	rs9812878	3	47182787	T	C	0.76455	0.62219	AFR	1.52391e-130	FALSE	TRUE	FALSE	FALSE	0.366045	1.0137e-13	biomarkers	Urate	0.366045	rs9812878	EUR	1.2288	-0.14236	1.2288	mQTLs
SETD2	HMT	rs9812878	3	47182787	T	C	0.76455	0.62219	AFR	1.52391e-130	FALSE	TRUE	FALSE	FALSE	0.729132	1.09001e-14	biomarkers	IGF-1	0.729132	rs9812878	EUR	1.2288	-0.14236	1.2288	mQTLs
SETD2	HMT	rs9818382	3	47193034	C	T	0.7587	0.59472	AFR	2.84283e-168	FALSE	TRUE	FALSE	FALSE	0.0880368	9.16111e-29	biomarkers	Gamma glutamyltransferase	0.0880368	rs9818382	EUR	1.27573	-0.16398	1.27573	mQTLs
SETD2	HMT	rs9818382	3	47193034	C	T	0.7587	0.59472	AFR	2.84283e-168	FALSE	TRUE	FALSE	FALSE	0.200689	4.23594e-13	biomarkers	Alkaline phosphatase	0.200689	rs9818382	EUR	1.27573	-0.16398	1.27573	mQTLs
SETD2	HMT	rs9818382	3	47193034	C	T	0.7587	0.59472	AFR	2.84283e-168	FALSE	TRUE	FALSE	FALSE	0.315688	4.7653e-16	biomarkers	SHBG	0.315688	rs9818382	EUR	1.27573	-0.16398	1.27573	mQTLs
SETD2	HMT	rs9818382	3	47193034	C	T	0.7587	0.59472	AFR	2.84283e-168	FALSE	TRUE	FALSE	FALSE	0.332871	1.79713e-14	biomarkers	Urate	0.332871	rs9818382	EUR	1.27573	-0.16398	1.27573	mQTLs
SETD2	HMT	rs9818382	3	47193034	C	T	0.7587	0.59472	AFR	2.84283e-168	FALSE	TRUE	FALSE	FALSE	0.638585	9.19607e-15	biomarkers	IGF-1	0.638585	rs9818382	EUR	1.27573	-0.16398	1.27573	mQTLs
SETD2	HMT	rs9821119	3	47198437	C	G	0.75832	0.59473	AFR	1.69746e-167	FALSE	TRUE	FALSE	FALSE	0.0905367	8.71432e-29	biomarkers	Gamma glutamyltransferase	0.0905367	rs9821119	EUR	1.27507	-0.16359	1.27507	mQTLs
SETD2	HMT	rs9821119	3	47198437	C	G	0.75832	0.59473	AFR	1.69746e-167	FALSE	TRUE	FALSE	FALSE	0.195734	4.15207e-13	biomarkers	Alkaline phosphatase	0.195734	rs9821119	EUR	1.27507	-0.16359	1.27507	mQTLs
SETD2	HMT	rs9821119	3	47198437	C	G	0.75832	0.59473	AFR	1.69746e-167	FALSE	TRUE	FALSE	FALSE	0.320459	4.8132e-16	biomarkers	SHBG	0.320459	rs9821119	EUR	1.27507	-0.16359	1.27507	mQTLs
SETD2	HMT	rs9821119	3	47198437	C	G	0.75832	0.59473	AFR	1.69746e-167	FALSE	TRUE	FALSE	FALSE	0.341298	1.81519e-14	biomarkers	Urate	0.341298	rs9821119	EUR	1.27507	-0.16359	1.27507	mQTLs
SETD2	HMT	rs9821119	3	47198437	C	G	0.75832	0.59473	AFR	1.69746e-167	FALSE	TRUE	FALSE	FALSE	0.662788	1.01632e-14	biomarkers	IGF-1	0.662788	rs9821119	EUR	1.27507	-0.16359	1.27507	mQTLs
SETD2	HMT	rs9837343	3	47177388	G	A	0.75827	0.59465	AFR	2.62292e-167	FALSE	TRUE	FALSE	FALSE	0.0832423	9.25318e-29	biomarkers	Gamma glutamyltransferase	0.0832423	rs9837343	EUR	1.27515	-0.16362	1.27515	mQTLs
SETD2	HMT	rs9837343	3	47177388	G	A	0.75827	0.59465	AFR	2.62292e-167	FALSE	TRUE	FALSE	FALSE	0.205358	3.87136e-13	biomarkers	Alkaline phosphatase	0.205358	rs9837343	EUR	1.27515	-0.16362	1.27515	mQTLs
SETD2	HMT	rs9837343	3	47177388	G	A	0.75827	0.59465	AFR	2.62292e-167	FALSE	TRUE	FALSE	FALSE	0.284222	4.18439e-16	biomarkers	SHBG	0.284222	rs9837343	EUR	1.27515	-0.16362	1.27515	mQTLs
SETD2	HMT	rs9837343	3	47177388	G	A	0.75827	0.59465	AFR	2.62292e-167	FALSE	TRUE	FALSE	FALSE	0.347844	2.26187e-14	biomarkers	Urate	0.347844	rs9837343	EUR	1.27515	-0.16362	1.27515	mQTLs
SETD2	HMT	rs9837343	3	47177388	G	A	0.75827	0.59465	AFR	2.62292e-167	FALSE	TRUE	FALSE	FALSE	0.650119	1.11203e-14	biomarkers	IGF-1	0.650119	rs9837343	EUR	1.27515	-0.16362	1.27515	mQTLs
SETD2	HMT	rs9843075	3	47195630	A	G	0.80071	0.59548	AFR	1.00107e-281	FALSE	TRUE	FALSE	FALSE	0.237402	1.02263e-28	biomarkers	Gamma glutamyltransferase	0.237402	rs9843075	EUR	1.34465	-0.20523	1.34465	mQTLs
SETD2	HMT	rs9843075	3	47195630	A	G	0.80071	0.59548	AFR	1.00107e-281	FALSE	TRUE	FALSE	FALSE	0.397882	1.69247e-14	biomarkers	Urate	0.397882	rs9843075	EUR	1.34465	-0.20523	1.34465	mQTLs
SETD2	HMT	rs9843075	3	47195630	A	G	0.80071	0.59548	AFR	1.00107e-281	FALSE	TRUE	FALSE	FALSE	0.457536	4.22645e-16	biomarkers	SHBG	0.457536	rs9843075	EUR	1.34465	-0.20523	1.34465	mQTLs
SETD2	HMT	rs9843075	3	47195630	A	G	0.80071	0.59548	AFR	1.00107e-281	FALSE	TRUE	FALSE	FALSE	0.658955	3.71956e-13	biomarkers	Alkaline phosphatase	0.658955	rs9843075	EUR	1.34465	-0.20523	1.34465	mQTLs
SETD2	HMT	rs9843075	3	47195630	A	G	0.80071	0.59548	AFR	1.00107e-281	FALSE	TRUE	FALSE	FALSE	0.701454	6.67772e-15	biomarkers	IGF-1	0.701454	rs9843075	EUR	1.34465	-0.20523	1.34465	mQTLs
SETD2	HMT	rs9844122	3	47108330	C	T	0.75727	0.59006	AFR	3.09302e-174	FALSE	TRUE	FALSE	FALSE	0.105716	1.4437e-26	biomarkers	Gamma glutamyltransferase	0.105716	rs9844122	EUR	1.28338	-0.16721	1.28338	mQTLs
SETD2	HMT	rs9844122	3	47108330	C	T	0.75727	0.59006	AFR	3.09302e-174	FALSE	TRUE	FALSE	FALSE	0.207422	4.06985e-13	biomarkers	Alkaline phosphatase	0.207422	rs9844122	EUR	1.28338	-0.16721	1.28338	mQTLs
SETD2	HMT	rs9844122	3	47108330	C	T	0.75727	0.59006	AFR	3.09302e-174	FALSE	TRUE	FALSE	FALSE	0.329889	1.00882e-15	biomarkers	SHBG	0.329889	rs9844122	EUR	1.28338	-0.16721	1.28338	mQTLs
SETD2	HMT	rs9844122	3	47108330	C	T	0.75727	0.59006	AFR	3.09302e-174	FALSE	TRUE	FALSE	FALSE	0.385505	1.52746e-13	biomarkers	Urate	0.385505	rs9844122	EUR	1.28338	-0.16721	1.28338	mQTLs
SETD2	HMT	rs9844122	3	47108330	C	T	0.75727	0.59006	AFR	3.09302e-174	FALSE	TRUE	FALSE	FALSE	0.613853	3.27459e-14	biomarkers	IGF-1	0.613853	rs9844122	EUR	1.28338	-0.16721	1.28338	mQTLs
SETD2	HMT	rs9845728	3	47103376	C	T	0.75727	0.5901	AFR	7.22539e-174	FALSE	TRUE	FALSE	FALSE	0.105399	1.20588e-26	biomarkers	Gamma glutamyltransferase	0.105399	rs9845728	EUR	1.28329	-0.16717	1.28329	mQTLs
SETD2	HMT	rs9845728	3	47103376	C	T	0.75727	0.5901	AFR	7.22539e-174	FALSE	TRUE	FALSE	FALSE	0.208879	4.02935e-13	biomarkers	Alkaline phosphatase	0.208879	rs9845728	EUR	1.28329	-0.16717	1.28329	mQTLs
SETD2	HMT	rs9845728	3	47103376	C	T	0.75727	0.5901	AFR	7.22539e-174	FALSE	TRUE	FALSE	FALSE	0.331211	9.79e-16	biomarkers	SHBG	0.331211	rs9845728	EUR	1.28329	-0.16717	1.28329	mQTLs
SETD2	HMT	rs9845728	3	47103376	C	T	0.75727	0.5901	AFR	7.22539e-174	FALSE	TRUE	FALSE	FALSE	0.385159	1.35474e-13	biomarkers	Urate	0.385159	rs9845728	EUR	1.28329	-0.16717	1.28329	mQTLs
SETD2	HMT	rs9845728	3	47103376	C	T	0.75727	0.5901	AFR	7.22539e-174	FALSE	TRUE	FALSE	FALSE	0.610181	3.69208e-14	biomarkers	IGF-1	0.610181	rs9845728	EUR	1.28329	-0.16717	1.28329	mQTLs
SETD2	HMT	rs9854790	3	47101306	T	G	0.75771	0.5944	AFR	1.15901e-166	FALSE	TRUE	FALSE	FALSE	0.100761	6.58614e-29	biomarkers	Gamma glutamyltransferase	0.100761	rs9854790	EUR	1.27475	-0.16331	1.27475	mQTLs
SETD2	HMT	rs9854790	3	47101306	T	G	0.75771	0.5944	AFR	1.15901e-166	FALSE	TRUE	FALSE	FALSE	0.210136	3.87136e-13	biomarkers	Alkaline phosphatase	0.210136	rs9854790	EUR	1.27475	-0.16331	1.27475	mQTLs
SETD2	HMT	rs9854790	3	47101306	T	G	0.75771	0.5944	AFR	1.15901e-166	FALSE	TRUE	FALSE	FALSE	0.33454	2.31952e-16	biomarkers	SHBG	0.33454	rs9854790	EUR	1.27475	-0.16331	1.27475	mQTLs
SETD2	HMT	rs9854790	3	47101306	T	G	0.75771	0.5944	AFR	1.15901e-166	FALSE	TRUE	FALSE	FALSE	0.370723	1.87047e-14	biomarkers	Urate	0.370723	rs9854790	EUR	1.27475	-0.16331	1.27475	mQTLs
SETD2	HMT	rs9854790	3	47101306	T	G	0.75771	0.5944	AFR	1.15901e-166	FALSE	TRUE	FALSE	FALSE	0.652529	1.53141e-14	biomarkers	IGF-1	0.652529	rs9854790	EUR	1.27475	-0.16331	1.27475	mQTLs
SETD2	HMT	rs9858443	3	47086048	G	A	0.75777	0.59455	AFR	1.6812e-166	FALSE	TRUE	FALSE	FALSE	0.10046	6.14088e-29	biomarkers	Gamma glutamyltransferase	0.10046	rs9858443	EUR	1.27453	-0.16322	1.27453	mQTLs
SETD2	HMT	rs9858443	3	47086048	G	A	0.75777	0.59455	AFR	1.6812e-166	FALSE	TRUE	FALSE	FALSE	0.201897	3.60963e-13	biomarkers	Alkaline phosphatase	0.201897	rs9858443	EUR	1.27453	-0.16322	1.27453	mQTLs
SETD2	HMT	rs9858443	3	47086048	G	A	0.75777	0.59455	AFR	1.6812e-166	FALSE	TRUE	FALSE	FALSE	0.345764	2.74934e-16	biomarkers	SHBG	0.345764	rs9858443	EUR	1.27453	-0.16322	1.27453	mQTLs
SETD2	HMT	rs9858443	3	47086048	G	A	0.75777	0.59455	AFR	1.6812e-166	FALSE	TRUE	FALSE	FALSE	0.367512	2.42587e-14	biomarkers	Urate	0.367512	rs9858443	EUR	1.27453	-0.16322	1.27453	mQTLs
SETD2	HMT	rs9858443	3	47086048	G	A	0.75777	0.59455	AFR	1.6812e-166	FALSE	TRUE	FALSE	FALSE	0.650184	2.13015e-14	biomarkers	IGF-1	0.650184	rs9858443	EUR	1.27453	-0.16322	1.27453	mQTLs
SETD2	HMT	rs9875235	3	47083621	G	A	0.75813	0.59006	AFR	3.17104e-176	FALSE	TRUE	FALSE	FALSE	0.120152	8.32945e-27	biomarkers	Gamma glutamyltransferase	0.120152	rs9875235	EUR	1.28484	-0.16807	1.28484	mQTLs
SETD2	HMT	rs9875235	3	47083621	G	A	0.75813	0.59006	AFR	3.17104e-176	FALSE	TRUE	FALSE	FALSE	0.196715	5.07135e-13	biomarkers	Alkaline phosphatase	0.196715	rs9875235	EUR	1.28484	-0.16807	1.28484	mQTLs
SETD2	HMT	rs9875235	3	47083621	G	A	0.75813	0.59006	AFR	3.17104e-176	FALSE	TRUE	FALSE	FALSE	0.32628	9.21988e-16	biomarkers	SHBG	0.32628	rs9875235	EUR	1.28484	-0.16807	1.28484	mQTLs
SETD2	HMT	rs9875235	3	47083621	G	A	0.75813	0.59006	AFR	3.17104e-176	FALSE	TRUE	FALSE	FALSE	0.354871	1.49721e-13	biomarkers	Urate	0.354871	rs9875235	EUR	1.28484	-0.16807	1.28484	mQTLs
SETD2	HMT	rs9875235	3	47083621	G	A	0.75813	0.59006	AFR	3.17104e-176	FALSE	TRUE	FALSE	FALSE	0.607866	3.76667e-14	biomarkers	IGF-1	0.607866	rs9875235	EUR	1.28484	-0.16807	1.28484	mQTLs
SETD4	HMT	rs10483031	21	37422904	G	A	0.090242	0.019539	AFR	8.58863e-113	FALSE	TRUE	FALSE	FALSE	0.215671	4.61096e-11	biomarkers	IGF-1	0.302704	rs57716069	EUR	4.61856	-0.070703	4.61856	mQTLs
SETD4	HMT	rs11088331	21	37421872	T	C	0.35559	0.3838	EUR	9.88708e-06	FALSE	TRUE	FALSE	FALSE	0.626066	6.82654e-39	biomarkers	IGF-1	0.626066	rs11088331	EUR	0.926498	0.02821	1.07933	mQTLs
SETD4	HMT	rs112171114	21	37421128	G	A	0.0913	0.01955	AFR	4.0472e-115	FALSE	TRUE	FALSE	FALSE	0.232469	4.47469e-11	biomarkers	IGF-1	0.302704	rs57716069	EUR	4.67008	-0.07175	4.67008	mQTLs
SETD4	HMT	rs11701298	21	37431719	T	C	0.81795	0.72537	AFR	1.73398e-67	FALSE	TRUE	FALSE	FALSE	0.586255	2.62596e-64	biomarkers	IGF-1	0.586255	rs11701298	EUR	1.12763	-0.09258	1.12763	mQTLs
SETD4	HMT	rs11701298	21	37431719	T	C	0.81795	0.72537	AFR	1.73398e-67	FALSE	TRUE	FALSE	FALSE	0.752616	1.14551e-10	biomarkers	C-reactive protein	0.752616	rs11701298	EUR	1.12763	-0.09258	1.12763	mQTLs
SETD4	HMT	rs11702262	21	37437223	C	T	0.6014	0.51414	AFR	2.53397e-41	FALSE	TRUE	FALSE	FALSE	0.440035	1.05142e-31	biomarkers	IGF-1	0.440035	rs11702262	EUR	1.16972	-0.08726	1.16972	mQTLs
SETD4	HMT	rs11702405	21	37424690	A	T	0.27659	0.37774	EUR	6.4691e-63	FALSE	TRUE	FALSE	FALSE	0.544003	7.32152e-39	biomarkers	IGF-1	0.544003	rs11702405	EUR	0.732223	0.10115	1.3657	mQTLs
SETD4	HMT	rs11702407	21	37424700	A	T	0.35662	0.37855	EUR	0.00058233	FALSE	TRUE	FALSE	FALSE	0.570524	4.57597e-39	biomarkers	IGF-1	0.570524	rs11702407	EUR	0.942068	0.02193	1.06149	mQTLs
SETD4	HMT	rs12482541	21	37419743	A	G	0.39192	0.44668	EUR	2.35283e-17	FALSE	TRUE	FALSE	TRUE	0.946334	2.55234e-53	biomarkers	IGF-1	0.946334	rs12482541	EUR	0.877407	0.05476	1.13972	multi-QTLs
SETD4	HMT	rs12483151	21	37419578	C	T	0.35585	0.38375	EUR	1.19634e-05	FALSE	TRUE	FALSE	TRUE	0.62257	7.5445e-39	biomarkers	IGF-1	0.62257	rs12483151	EUR	0.927296	0.0279	1.0784	multi-QTLs
SETD4	HMT	rs145871542	21	37442162	T	C	0.0024795	0.0063459	EUR	9.17341e-07	FALSE	FALSE	FALSE	FALSE	0.850356	8.40172e-11	biomarkers	IGF-1	0.850356	rs145871542	EUR	0.390725	0.0038664	2.55935	None
SETD4	HMT	rs1811076	21	37420102	A	G	0.81787	0.72543	AFR	4.40155e-67	FALSE	TRUE	FALSE	FALSE	0.687771	1.59337e-10	biomarkers	C-reactive protein	0.687771	rs1811076	EUR	1.12743	-0.09244	1.12743	mQTLs
SETD4	HMT	rs1811076	21	37420102	A	G	0.81787	0.72543	AFR	4.40155e-67	FALSE	TRUE	FALSE	FALSE	0.722166	7.88882e-64	biomarkers	IGF-1	0.722166	rs1811076	EUR	1.12743	-0.09244	1.12743	mQTLs
SETD4	HMT	rs2018721	21	37422966	C	T	0.81723	0.72544	AFR	3.96751e-66	TRUE	TRUE	FALSE	TRUE	0.604532	1.54628e-10	biomarkers	C-reactive protein	0.604532	rs2018721	EUR	1.12653	-0.09179	1.12653	multi-QTLs
SETD4	HMT	rs2018721	21	37422966	C	T	0.81723	0.72544	AFR	3.96751e-66	TRUE	TRUE	FALSE	TRUE	0.821683	7.1381e-64	biomarkers	IGF-1	0.821683	rs2018721	EUR	1.12653	-0.09179	1.12653	multi-QTLs
SETD4	HMT	rs2026259	21	37430627	A	G	0.38446	0.44788	EUR	7.92618e-23	FALSE	TRUE	FALSE	TRUE	0.869445	6.93797e-53	biomarkers	IGF-1	0.869445	rs2026259	EUR	0.8584	0.06342	1.16496	multi-QTLs
SETD4	HMT	rs2051395	21	37431265	G	T	0.38443	0.44783	EUR	6.9736e-23	TRUE	TRUE	FALSE	TRUE	0.851037	7.66765e-53	biomarkers	IGF-1	0.851037	rs2051395	EUR	0.858428	0.0634	1.16492	multi-QTLs
SETD4	HMT	rs2835250	21	37419207	C	T	0.78703	0.72533	AFR	8.15041e-29	FALSE	TRUE	FALSE	TRUE	0.634892	1.94615e-10	biomarkers	C-reactive protein	0.634892	rs2835250	EUR	1.08506	-0.0617	1.08506	multi-QTLs
SETD4	HMT	rs2835250	21	37419207	C	T	0.78703	0.72533	AFR	8.15041e-29	FALSE	TRUE	FALSE	TRUE	0.804608	1.75569e-63	biomarkers	IGF-1	0.804608	rs2835250	EUR	1.08506	-0.0617	1.08506	multi-QTLs
SETD4	HMT	rs2835253	21	37419745	T	C	0.39192	0.44664	EUR	2.35283e-17	FALSE	TRUE	FALSE	TRUE	0.946381	2.55234e-53	biomarkers	IGF-1	0.946381	rs2835253	EUR	0.877485	0.05472	1.13962	multi-QTLs
SETD4	HMT	rs2835254	21	37419786	C	G	0.78705	0.72536	AFR	8.10289e-29	FALSE	TRUE	FALSE	TRUE	0.635337	1.88863e-10	biomarkers	C-reactive protein	0.635337	rs2835254	EUR	1.08505	-0.06169	1.08505	multi-QTLs
SETD4	HMT	rs2835254	21	37419786	C	G	0.78705	0.72536	AFR	8.10289e-29	FALSE	TRUE	FALSE	TRUE	0.803081	1.75569e-63	biomarkers	IGF-1	0.803081	rs2835254	EUR	1.08505	-0.06169	1.08505	multi-QTLs
SETD4	HMT	rs2835255	21	37419844	G	C	0.81786	0.72543	AFR	4.42822e-67	FALSE	TRUE	FALSE	TRUE	0.687771	1.59337e-10	biomarkers	C-reactive protein	0.687771	rs2835255	EUR	1.12741	-0.09243	1.12741	multi-QTLs
SETD4	HMT	rs2835255	21	37419844	G	C	0.81786	0.72543	AFR	4.42822e-67	FALSE	TRUE	FALSE	TRUE	0.723033	7.88882e-64	biomarkers	IGF-1	0.723033	rs2835255	EUR	1.12741	-0.09243	1.12741	multi-QTLs
SETD4	HMT	rs2835258	21	37424365	G	A	0.39347	0.44101	EUR	2.04348e-13	FALSE	TRUE	FALSE	FALSE	0.921106	7.66765e-53	biomarkers	IGF-1	0.921106	rs2835258	EUR	0.892202	0.04754	1.12082	mQTLs
SETD4	HMT	rs2835259	21	37425302	T	C	0.35545	0.38378	EUR	8.69832e-06	FALSE	TRUE	FALSE	TRUE	0.636927	7.10514e-39	biomarkers	IGF-1	0.636927	rs2835259	EUR	0.926182	0.02833	1.0797	multi-QTLs
SETD4	HMT	rs2835263	21	37430245	G	A	0.34739	0.38372	EUR	9.29621e-09	FALSE	TRUE	FALSE	TRUE	0.793978	9.30748e-39	biomarkers	IGF-1	0.793978	rs2835263	EUR	0.905322	0.03633	1.10458	multi-QTLs
SETD4	HMT	rs2835264	21	37435965	C	T	0.46199	0.44868	AFR	0.0451684	TRUE	TRUE	FALSE	TRUE	0.807348	4.20809e-53	biomarkers	IGF-1	0.807348	rs2835264	EUR	1.02966	-0.01331	1.02966	multi-QTLs
SETD4	HMT	rs2835264	21	37435965	C	T	0.46199	0.44868	AFR	0.0451684	TRUE	TRUE	FALSE	TRUE	0.933793	3.86005e-08	biomarkers	C-reactive protein	0.933793	rs2835264	EUR	1.02966	-0.01331	1.02966	multi-QTLs
SETD4	HMT	rs36034006	21	37434927	G	A	0.29131	0.38248	EUR	2.52872e-50	FALSE	FALSE	FALSE	TRUE	0.201091	1.84131e-35	biomarkers	IGF-1	0.201091	rs36034006	EUR	0.761635	0.09117	1.31297	sQTLs
SETD4	HMT	rs41555214	21	37440765	C	T	0.0049349	0.036242	EUR	1.02084e-105	FALSE	FALSE	FALSE	FALSE	0.0839109	3.12996e-12	biomarkers	IGF-1	0.0839109	rs41555214	EUR	0.136165	0.0313071	7.34402	None
SETD4	HMT	rs56279140	21	37424361	C	T	0.35668	0.37772	EUR	0.000996741	FALSE	TRUE	FALSE	FALSE	0.644487	5.70201e-39	biomarkers	IGF-1	0.644487	rs56279140	EUR	0.944297	0.02104	1.05899	mQTLs
SETD4	HMT	rs569663295	21	37421015	C	CT	0.61316	0.55579	AFR	6.42535e-19	FALSE	FALSE	FALSE	FALSE	0.0822493	1.58677e-20	biomarkers	IGF-1	0.0822493	rs569663295	EUR	1.10322	-0.05737	1.10322	None
SETD4	HMT	rs57716069	21	37421623	C	T	0.092639	0.020034	AFR	6.31602e-116	FALSE	TRUE	FALSE	FALSE	0.302704	1.62556e-10	biomarkers	IGF-1	0.258298	rs112171114	EUR	4.62409	-0.072605	4.62409	mQTLs
SETD4	HMT	rs62229260	21	37437566	G	A	0.69961	0.60361	AFR	7.07515e-55	FALSE	TRUE	FALSE	FALSE	0.0487524	3.59079e-69	biomarkers	IGF-1	0.0487524	rs62229260	EUR	1.15904	-0.096	1.15904	mQTLs
SETD4	HMT	rs62229260	21	37437566	G	A	0.69961	0.60361	AFR	7.07515e-55	FALSE	TRUE	FALSE	FALSE	0.707371	9.68929e-12	biomarkers	C-reactive protein	0.707371	rs62229260	EUR	1.15904	-0.096	1.15904	mQTLs
SETD4	HMT	rs62230821	21	37425116	C	T	0.35543	0.3838	EUR	8.69217e-06	FALSE	TRUE	FALSE	TRUE	0.636481	6.23899e-39	biomarkers	IGF-1	0.636481	rs62230821	EUR	0.926081	0.02837	1.07982	multi-QTLs
SETD4	HMT	rs62230822	21	37429945	T	C	0.2782	0.383	EUR	3.59361e-67	FALSE	TRUE	FALSE	TRUE	0.551066	7.32152e-39	biomarkers	IGF-1	0.551066	rs62230822	EUR	0.726371	0.1048	1.37671	multi-QTLs
SETD4	HMT	rs6517325	21	37434978	T	C	0.42309	0.44976	EUR	4.69199e-05	TRUE	TRUE	FALSE	TRUE	0.488459	7.66765e-53	biomarkers	IGF-1	0.488459	rs6517325	EUR	0.940702	0.02667	1.06304	multi-QTLs
SETD4	HMT	rs6517327	21	37440892	G	A	0.82545	0.72757	AFR	7.26394e-77	FALSE	TRUE	FALSE	FALSE	0.100259	7.86845e-63	biomarkers	IGF-1	0.100259	rs6517327	EUR	1.13453	-0.09788	1.13453	mQTLs
SETD4	HMT	rs6517327	21	37440892	G	A	0.82545	0.72757	AFR	7.26394e-77	FALSE	TRUE	FALSE	FALSE	0.888696	4.70411e-11	biomarkers	C-reactive protein	0.888696	rs6517327	EUR	1.13453	-0.09788	1.13453	mQTLs
SETD4	HMT	rs71326622	21	37435108	T	TAAAAC	0.42666	0.44547	EUR	0.00425907	FALSE	TRUE	FALSE	FALSE	0.946627	6.27774e-53	biomarkers	IGF-1	0.946627	rs71326622	EUR	0.957775	0.01881	1.04409	mQTLs
SETD4	HMT	rs7280136	21	37432910	C	G	0.4071	0.38172	AFR	9.25673e-05	FALSE	TRUE	FALSE	TRUE	0.799475	6.36503e-39	biomarkers	IGF-1	0.799475	rs7280136	EUR	1.06649	-0.02538	1.06649	multi-QTLs
SETD4	HMT	rs7281482	21	37433156	T	G	0.81716	0.72536	AFR	3.08531e-66	FALSE	TRUE	FALSE	FALSE	0.523091	9.66036e-65	biomarkers	IGF-1	0.523091	rs7281482	EUR	1.12656	-0.0918	1.12656	mQTLs
SETD4	HMT	rs7281482	21	37433156	T	G	0.81716	0.72536	AFR	3.08531e-66	FALSE	TRUE	FALSE	FALSE	0.794136	1.24092e-10	biomarkers	C-reactive protein	0.794136	rs7281482	EUR	1.12656	-0.0918	1.12656	mQTLs
SETD4	HMT	rs7282318	21	37434924	T	C	0.57468	0.57751	None	0.700881	FALSE	FALSE	FALSE	FALSE	0.222684	4.30889e-08	biomarkers	C-reactive protein	0.222684	rs7282318	EUR	0.9951	0.00283	1.00492	None
SETD4	HMT	rs7282318	21	37434924	T	C	0.57468	0.57751	None	0.700881	FALSE	FALSE	FALSE	FALSE	0.494603	6.92006e-52	biomarkers	IGF-1	0.494603	rs7282318	EUR	0.9951	0.00283	1.00492	None
SETD4	HMT	rs7282320	21	37434925	T	A	0.57468	0.57751	None	0.700881	FALSE	FALSE	FALSE	FALSE	0.222684	4.30889e-08	biomarkers	C-reactive protein	0.222684	rs7282320	EUR	0.9951	0.00283	1.00492	None
SETD4	HMT	rs7282320	21	37434925	T	A	0.57468	0.57751	None	0.700881	FALSE	FALSE	FALSE	FALSE	0.494603	6.92006e-52	biomarkers	IGF-1	0.494603	rs7282320	EUR	0.9951	0.00283	1.00492	None
SETD4	HMT	rs7283305	21	37435576	T	C	0.093347	0.020341	AFR	3.15705e-116	FALSE	TRUE	FALSE	FALSE	0.164146	1.06292e-12	biomarkers	IGF-1	0.302704	rs57716069	EUR	4.58911	-0.073006	4.58911	mQTLs
SETD4	HMT	rs73370467	21	37432520	G	T	0.090245	0.019556	AFR	8.58761e-113	FALSE	TRUE	FALSE	FALSE	0.219588	5.04519e-11	biomarkers	IGF-1	0.302704	rs57716069	EUR	4.6147	-0.070689	4.6147	mQTLs
SETD4	HMT	rs73370471	21	37432984	C	T	0.090206	0.019561	AFR	1.24751e-112	FALSE	TRUE	FALSE	FALSE	0.212036	5.30387e-11	biomarkers	IGF-1	0.302704	rs57716069	EUR	4.61152	-0.070645	4.61152	mQTLs
SETD4	HMT	rs73370472	21	37433071	C	T	0.090213	0.019562	AFR	1.25969e-112	FALSE	TRUE	FALSE	FALSE	0.212673	5.30387e-11	biomarkers	IGF-1	0.302704	rs57716069	EUR	4.61165	-0.070651	4.61165	mQTLs
SETD4	HMT	rs73370479	21	37436724	G	A	0.092779	0.020033	AFR	3.08949e-116	FALSE	TRUE	FALSE	FALSE	0.155051	9.05762e-13	biomarkers	IGF-1	0.302704	rs57716069	EUR	4.63131	-0.072746	4.63131	mQTLs
SETD4	HMT	rs73370485	21	37438889	A	G	0.09154	0.020145	AFR	1.30514e-113	FALSE	TRUE	FALSE	FALSE	0.139596	9.14865e-13	biomarkers	IGF-1	0.302704	rs57716069	EUR	4.54406	-0.071395	4.54406	mQTLs
SETD4	HMT	rs73370486	21	37439152	A	T	0.091366	0.020039	AFR	3.84802e-113	FALSE	TRUE	FALSE	FALSE	0.154741	8.53014e-13	biomarkers	IGF-1	0.302704	rs57716069	EUR	4.55941	-0.071327	4.55941	mQTLs
SETD4	HMT	rs752953887	21	37430818	AAG	A	0.38864	0.43556	EUR	3.29933e-13	FALSE	FALSE	FALSE	FALSE	0.928505	3.78801e-51	biomarkers	IGF-1	0.928505	rs752953887	EUR	0.892277	0.04692	1.12073	None
SETD4	HMT	rs759760499	21	37421049	CTT	C	0.36301	0.39927	EUR	1.3e-08	FALSE	FALSE	FALSE	FALSE	0.565243	1.08942e-37	biomarkers	IGF-1	0.565243	rs759760499	EUR	0.909184	0.03626	1.09989	None
SETD4	HMT	rs762360	21	37425955	C	T	0.81478	0.69931	AFR	8.10294e-101	FALSE	TRUE	FALSE	TRUE	0.650119	3.28194e-11	biomarkers	C-reactive protein	0.650119	rs762360	EUR	1.16512	-0.11547	1.16512	multi-QTLs
SETD4	HMT	rs762360	21	37425955	C	T	0.81478	0.69931	AFR	8.10294e-101	FALSE	TRUE	FALSE	TRUE	0.748488	2.38222e-65	biomarkers	IGF-1	0.748488	rs762360	EUR	1.16512	-0.11547	1.16512	multi-QTLs
SETD4	HMT	rs762361	21	37425971	C	T	0.8135	0.69935	AFR	4.44464e-98	FALSE	TRUE	FALSE	TRUE	0.619712	4.38608e-11	biomarkers	C-reactive protein	0.619712	rs762361	EUR	1.16322	-0.11415	1.16322	multi-QTLs
SETD4	HMT	rs762361	21	37425971	C	T	0.8135	0.69935	AFR	4.44464e-98	FALSE	TRUE	FALSE	TRUE	0.879765	2.63276e-65	biomarkers	IGF-1	0.879765	rs762361	EUR	1.16322	-0.11415	1.16322	multi-QTLs
SETD4	HMT	rs78393308	21	37424695	A	T	0.35662	0.37855	EUR	0.00058233	FALSE	TRUE	FALSE	FALSE	0.570638	4.57597e-39	biomarkers	IGF-1	0.570638	rs78393308	EUR	0.942068	0.02193	1.06149	mQTLs
SETD4	HMT	rs8130498	21	37438282	G	C	0.8257	0.72748	AFR	3.05458e-77	FALSE	TRUE	FALSE	FALSE	0.10208	1.75116e-62	biomarkers	IGF-1	0.10208	rs8130498	EUR	1.13501	-0.09822	1.13501	mQTLs
SETD4	HMT	rs8130498	21	37438282	G	C	0.8257	0.72748	AFR	3.05458e-77	FALSE	TRUE	FALSE	FALSE	0.848063	9.01091e-11	biomarkers	C-reactive protein	0.848063	rs8130498	EUR	1.13501	-0.09822	1.13501	mQTLs
SETD4	HMT	rs8133454	21	37437063	A	G	0.82571	0.73125	AFR	5.69007e-72	FALSE	TRUE	FALSE	FALSE	0.0974905	1.06764e-64	biomarkers	IGF-1	0.0974905	rs8133454	EUR	1.12918	-0.09446	1.12918	mQTLs
SETD4	HMT	rs8133454	21	37437063	A	G	0.82571	0.73125	AFR	5.69007e-72	FALSE	TRUE	FALSE	FALSE	0.830108	4.25645e-11	biomarkers	C-reactive protein	0.830108	rs8133454	EUR	1.12918	-0.09446	1.12918	mQTLs
SETD4	HMT	rs8133591	21	37437118	A	G	0.22946	0.084526	AFR	1.48855e-189	FALSE	TRUE	FALSE	FALSE	0.784428	1.9569e-16	biomarkers	IGF-1	0.784428	rs8133591	EUR	2.71467	-0.144934	2.71467	mQTLs
SETD4	HMT	rs8134917	21	37437249	T	C	0.82616	0.73176	AFR	4.24441e-72	FALSE	TRUE	FALSE	FALSE	0.114063	7.88882e-64	biomarkers	IGF-1	0.114063	rs8134917	EUR	1.129	-0.0944	1.129	mQTLs
SETD4	HMT	rs8134917	21	37437249	T	C	0.82616	0.73176	AFR	4.24441e-72	FALSE	TRUE	FALSE	FALSE	0.856586	3.77513e-11	biomarkers	C-reactive protein	0.856586	rs8134917	EUR	1.129	-0.0944	1.129	mQTLs
SETD4	HMT	rs880221	21	37420785	C	T	0.35558	0.38379	EUR	9.88562e-06	FALSE	TRUE	FALSE	TRUE	0.62419	8.85355e-39	biomarkers	IGF-1	0.62419	rs880221	EUR	0.926496	0.02821	1.07934	multi-QTLs
SETD5	HMT	rs111979419	3	9499056	C	A	0.018921	0.10245	EUR	8.07964e-236	FALSE	TRUE	FALSE	FALSE	0.255125	3.137e-09	biomarkers	Cystatin C	0.255125	rs111979419	EUR	0.184685	0.083529	5.41462	mQTLs
SETD5	HMT	rs111979419	3	9499056	C	A	0.018921	0.10245	EUR	8.07964e-236	FALSE	TRUE	FALSE	FALSE	0.371688	5.73273e-14	biomarkers	C-reactive protein	0.371688	rs111979419	EUR	0.184685	0.083529	5.41462	mQTLs
SETD5	HMT	rs112380819	3	9498519	G	A	0.018749	0.10245	EUR	9.65495e-238	FALSE	TRUE	FALSE	FALSE	0.277482	3.16852e-09	biomarkers	Cystatin C	0.277482	rs112380819	EUR	0.183006	0.083701	5.46429	mQTLs
SETD5	HMT	rs112380819	3	9498519	G	A	0.018749	0.10245	EUR	9.65495e-238	FALSE	TRUE	FALSE	FALSE	0.377306	5.73273e-14	biomarkers	C-reactive protein	0.377306	rs112380819	EUR	0.183006	0.083701	5.46429	mQTLs
SETD5	HMT	rs113039421	3	9484480	G	A	0.030135	0.17883	EUR	0	FALSE	TRUE	FALSE	FALSE	0.777945	2.61436e-12	biomarkers	C-reactive protein	0.777945	rs113039421	EUR	0.168512	0.148695	5.9343	mQTLs
SETD5	HMT	rs1152314	3	9492340	T	C	0.03143	0.18616	EUR	0	FALSE	TRUE	FALSE	FALSE	0.624627	1.09246e-11	biomarkers	C-reactive protein	0.624627	rs1152314	EUR	0.168833	0.15473	5.923	mQTLs
SETD5	HMT	rs1152314	3	9492340	T	G	0.03143	0.18616	EUR	0	FALSE	FALSE	FALSE	FALSE	0.624627	1.09246e-11	biomarkers	C-reactive protein	0.624627	rs1152314	EUR	0.168833	0.15473	5.923	None
SETD5	HMT	rs11542009	3	9517369	C	T	0.017299	0.10242	EUR	8.49884e-255	FALSE	TRUE	FALSE	FALSE	0.206181	4.2345e-09	biomarkers	Cystatin C	0.206181	rs11542009	EUR	0.168903	0.085121	5.92057	mQTLs
SETD5	HMT	rs11542009	3	9517369	C	T	0.017299	0.10242	EUR	8.49884e-255	FALSE	TRUE	FALSE	FALSE	0.606349	1.43851e-13	biomarkers	C-reactive protein	0.606349	rs11542009	EUR	0.168903	0.085121	5.92057	mQTLs
SETD5	HMT	rs17050383	3	9514580	G	A	0.39992	0.13081	AFR	0	FALSE	TRUE	FALSE	FALSE	0.498625	3.12996e-12	biomarkers	C-reactive protein	0.498625	rs17050383	EUR	3.05726	-0.26911	3.05726	mQTLs
SETD5	HMT	rs17050392	3	9523294	G	A	0.40374	0.15047	AFR	0	FALSE	TRUE	FALSE	FALSE	0.504494	1.42739e-10	biomarkers	C-reactive protein	0.504494	rs17050392	EUR	2.68319	-0.25327	2.68319	mQTLs
SETD5	HMT	rs17746498	3	9453660	T	C	0.082122	0.20639	EUR	8.79804e-192	FALSE	TRUE	FALSE	FALSE	0.932562	2.11369e-11	biomarkers	C-reactive protein	0.932562	rs17746498	EUR	0.397897	0.124268	2.51321	mQTLs
SETD5	HMT	rs1973243	3	9492276	T	C	0.3231	0.18749	AFR	5.31465e-120	FALSE	TRUE	FALSE	FALSE	0.624627	1.38879e-11	biomarkers	C-reactive protein	0.624627	rs1973243	EUR	1.72329	-0.13561	1.72329	mQTLs
SETD5	HMT	rs201642422	3	9462516	A	AT	0.20936	0.19469	AFR	0.00655239	FALSE	FALSE	FALSE	FALSE	0.752842	3.80323e-10	biomarkers	C-reactive protein	0.752842	rs201642422	EUR	1.07535	-0.01467	1.07535	None
SETD5	HMT	rs2251166	3	9441737	G	A	0.51258	0.76038	EUR	0	FALSE	TRUE	FALSE	FALSE	0.294346	3.20865e-10	biomarkers	C-reactive protein	0.294346	rs2251166	EUR	0.67411	0.2478	1.48344	mQTLs
SETD5	HMT	rs2279440	3	9518511	C	T	0.16442	0.12994	AFR	3.56172e-13	FALSE	TRUE	FALSE	FALSE	0.519286	1.55429e-12	biomarkers	C-reactive protein	0.519286	rs2279440	EUR	1.26535	-0.03448	1.26535	mQTLs
SETD5	HMT	rs2596913	3	9436472	T	C	0.54867	0.61086	EUR	9.77001e-22	FALSE	TRUE	FALSE	FALSE	0.609327	3.94822e-09	biomarkers	C-reactive protein	0.609327	rs2596913	EUR	0.898193	0.06219	1.11335	mQTLs
SETD5	HMT	rs2596937	3	9480906	T	C	0.41464	0.21375	AFR	1.56038e-232	FALSE	TRUE	FALSE	FALSE	0.585025	2.99947e-11	biomarkers	C-reactive protein	0.585025	rs2596937	EUR	1.93984	-0.20089	1.93984	mQTLs
SETD5	HMT	rs2648580	3	9495385	A	G	0.47992	0.73601	EUR	0	FALSE	TRUE	FALSE	FALSE	0.241956	9.37865e-11	biomarkers	C-reactive protein	0.241956	rs2648580	EUR	0.652056	0.25609	1.53361	mQTLs
SETD5	HMT	rs2728934	3	9463462	A	G	0.19126	0.73945	EUR	0	FALSE	TRUE	FALSE	FALSE	0.994441	2.75458e-09	biomarkers	C-reactive protein	0.994441	rs2728934	EUR	0.258652	0.54819	3.8662	mQTLs
SETD5	HMT	rs34665459	3	9464725	T	C	0.41281	0.20707	AFR	2.93135e-245	FALSE	TRUE	FALSE	FALSE	0.661861	1.34775e-11	biomarkers	C-reactive protein	0.661861	rs34665459	EUR	1.99358	-0.20574	1.99358	mQTLs
SETD5	HMT	rs3774063	3	9511736	C	T	0.018445	0.10222	EUR	1.89365e-240	FALSE	TRUE	FALSE	FALSE	0.186747	2.72717e-09	biomarkers	Cystatin C	0.186747	rs3774063	EUR	0.180444	0.083775	5.54188	mQTLs
SETD5	HMT	rs3774063	3	9511736	C	T	0.018445	0.10222	EUR	1.89365e-240	FALSE	TRUE	FALSE	FALSE	0.653835	7.43495e-14	biomarkers	C-reactive protein	0.653835	rs3774063	EUR	0.180444	0.083775	5.54188	mQTLs
SETD5	HMT	rs3872707	3	9514016	G	A	0.29493	0.1241	AFR	5.61949e-213	FALSE	TRUE	FALSE	FALSE	0.504998	3.96869e-11	biomarkers	C-reactive protein	0.504998	rs3872707	EUR	2.37655	-0.17083	2.37655	mQTLs
SETD5	HMT	rs3885754	3	9459295	A	G	0.41162	0.2068	AFR	1.79502e-243	FALSE	TRUE	FALSE	FALSE	0.600616	5.53461e-12	biomarkers	C-reactive protein	0.600616	rs3885754	EUR	1.99043	-0.20482	1.99043	mQTLs
SETD5	HMT	rs3885755	3	9459206	A	G	0.48381	0.20718	AFR	0	FALSE	TRUE	FALSE	FALSE	0.251579	6.5602e-12	biomarkers	C-reactive protein	0.251579	rs3885755	EUR	2.33522	-0.27663	2.33522	mQTLs
SETD5	HMT	rs3898760	3	9495119	C	A	0.41394	0.20552	AFR	1.43087e-251	FALSE	TRUE	FALSE	FALSE	0.589076	4.14135e-12	biomarkers	C-reactive protein	0.589076	rs3898760	EUR	2.01411	-0.20842	2.01411	mQTLs
SETD5	HMT	rs3915844	3	9514856	G	A	0.48569	0.13096	AFR	0	FALSE	TRUE	FALSE	FALSE	0.243655	2.16197e-12	biomarkers	C-reactive protein	0.243655	rs3915844	EUR	3.70869	-0.35473	3.70869	mQTLs
SETD5	HMT	rs4308263	3	9457358	A	G	0.4116	0.20674	AFR	1.79647e-243	FALSE	TRUE	FALSE	FALSE	0.600015	7.62187e-12	biomarkers	C-reactive protein	0.600015	rs4308263	EUR	1.99091	-0.20486	1.99091	mQTLs
SETD5	HMT	rs4328788	3	9457261	A	T	0.4116	0.20674	AFR	1.79647e-243	FALSE	TRUE	FALSE	FALSE	0.600375	7.85399e-12	biomarkers	C-reactive protein	0.600375	rs4328788	EUR	1.99091	-0.20486	1.99091	mQTLs
SETD5	HMT	rs56782786	3	9467072	T	C	0.028336	0.18023	EUR	0	FALSE	TRUE	FALSE	FALSE	0.999529	8.25667e-12	biomarkers	C-reactive protein	0.999529	rs56782786	EUR	0.157221	0.151894	6.36046	mQTLs
SETD5	HMT	rs58000154	3	9521286	G	A	0.12777	0.12873	None	0.844837	FALSE	TRUE	FALSE	FALSE	0.455573	1.95623e-12	biomarkers	C-reactive protein	0.455573	rs58000154	EUR	0.992543	0.00096	1.00751	mQTLs
SETD5	HMT	rs59302296	3	9507314	T	A	0.017302	0.10238	EUR	9.15196e-255	FALSE	TRUE	FALSE	FALSE	0.201897	2.984e-09	biomarkers	Cystatin C	0.201897	rs59302296	EUR	0.168998	0.085078	5.91724	mQTLs
SETD5	HMT	rs59302296	3	9507314	T	A	0.017302	0.10238	EUR	9.15196e-255	FALSE	TRUE	FALSE	FALSE	0.613791	7.50967e-14	biomarkers	C-reactive protein	0.613791	rs59302296	EUR	0.168998	0.085078	5.91724	mQTLs
SETD5	HMT	rs60771966	3	9507257	C	T	0.017302	0.10238	EUR	9.15196e-255	FALSE	TRUE	FALSE	FALSE	0.201897	2.984e-09	biomarkers	Cystatin C	0.201897	rs60771966	EUR	0.168998	0.085078	5.91724	mQTLs
SETD5	HMT	rs60771966	3	9507257	C	T	0.017302	0.10238	EUR	9.15196e-255	FALSE	TRUE	FALSE	FALSE	0.613791	7.50967e-14	biomarkers	C-reactive protein	0.613791	rs60771966	EUR	0.168998	0.085078	5.91724	mQTLs
SETD5	HMT	rs62246275	3	9441180	A	T	0.045239	0.18017	EUR	0	FALSE	TRUE	FALSE	FALSE	0.800675	6.75999e-12	biomarkers	C-reactive protein	0.800675	rs62246275	EUR	0.251091	0.134931	3.98263	mQTLs
SETD5	HMT	rs62246276	3	9445173	G	T	0.026652	0.17999	EUR	0	FALSE	TRUE	FALSE	FALSE	0.830855	8.33965e-12	biomarkers	C-reactive protein	0.830855	rs62246276	EUR	0.148075	0.153338	6.75334	mQTLs
SETD5	HMT	rs62246277	3	9449596	A	C	0.028075	0.18031	EUR	0	FALSE	TRUE	FALSE	FALSE	0.99335	8.68e-12	biomarkers	C-reactive protein	0.99335	rs62246277	EUR	0.155704	0.152235	6.42244	mQTLs
SETD5	HMT	rs62246301	3	9451283	C	G	0.027637	0.18026	EUR	0	FALSE	TRUE	FALSE	FALSE	0.926937	8.33965e-12	biomarkers	C-reactive protein	0.926937	rs62246301	EUR	0.153317	0.152623	6.52242	mQTLs
SETD5	HMT	rs62246302	3	9453445	C	G	0.027377	0.18016	EUR	0	FALSE	TRUE	FALSE	FALSE	0.92843	1.01861e-11	biomarkers	C-reactive protein	0.92843	rs62246302	EUR	0.151959	0.152783	6.58071	mQTLs
SETD5	HMT	rs62246303	3	9454762	A	G	0.028275	0.18023	EUR	0	FALSE	TRUE	FALSE	FALSE	0.938606	1.07083e-11	biomarkers	C-reactive protein	0.938606	rs62246303	EUR	0.156883	0.151955	6.37418	mQTLs
SETD5	HMT	rs62246304	3	9455711	G	A	0.026968	0.18022	EUR	0	FALSE	TRUE	FALSE	FALSE	0.855559	1.12573e-11	biomarkers	C-reactive protein	0.855559	rs62246304	EUR	0.149639	0.153252	6.68274	mQTLs
SETD5	HMT	rs62246305	3	9458249	G	A	0.028718	0.18026	EUR	0	FALSE	TRUE	FALSE	FALSE	0.930643	1.00847e-11	biomarkers	C-reactive protein	0.930643	rs62246305	EUR	0.159314	0.151542	6.2769	mQTLs
SETD5	HMT	rs62246308	3	9469287	T	C	0.028324	0.18036	EUR	0	FALSE	TRUE	FALSE	FALSE	0.937705	5.37104e-12	biomarkers	C-reactive protein	0.937705	rs62246308	EUR	0.157041	0.152036	6.36774	mQTLs
SETD5	HMT	rs62246311	3	9498143	G	A	0.018747	0.10241	EUR	9.02497e-238	FALSE	TRUE	FALSE	FALSE	0.277482	3.43242e-09	biomarkers	Cystatin C	0.277482	rs62246311	EUR	0.183058	0.083663	5.46274	mQTLs
SETD5	HMT	rs62246311	3	9498143	G	A	0.018747	0.10241	EUR	9.02497e-238	FALSE	TRUE	FALSE	FALSE	0.377381	5.73273e-14	biomarkers	C-reactive protein	0.377381	rs62246311	EUR	0.183058	0.083663	5.46274	mQTLs
SETD5	HMT	rs62246314	3	9504099	G	A	0.018942	0.10263	EUR	4.51299e-237	FALSE	TRUE	FALSE	FALSE	0.278873	3.29783e-09	biomarkers	Cystatin C	0.278873	rs62246314	EUR	0.184566	0.083688	5.41812	mQTLs
SETD5	HMT	rs62246314	3	9504099	G	A	0.018942	0.10263	EUR	4.51299e-237	FALSE	TRUE	FALSE	FALSE	0.385313	8.29947e-14	biomarkers	C-reactive protein	0.385313	rs62246314	EUR	0.184566	0.083688	5.41812	mQTLs
SETD5	HMT	rs62246320	3	9511975	G	A	0.018502	0.10232	EUR	1.51635e-240	FALSE	TRUE	FALSE	FALSE	0.174995	2.83847e-09	biomarkers	Cystatin C	0.174995	rs62246320	EUR	0.180825	0.083818	5.53021	mQTLs
SETD5	HMT	rs62246320	3	9511975	G	A	0.018502	0.10232	EUR	1.51635e-240	FALSE	TRUE	FALSE	FALSE	0.58374	8.13513e-14	biomarkers	C-reactive protein	0.58374	rs62246320	EUR	0.180825	0.083818	5.53021	mQTLs
SETD5	HMT	rs62246324	3	9530195	G	A	0.033623	0.12979	EUR	1.95231e-214	FALSE	TRUE	FALSE	FALSE	0.317271	2.31275e-11	biomarkers	C-reactive protein	0.317271	rs62246324	EUR	0.259057	0.096167	3.86016	mQTLs
SETD5	HMT	rs6443237	3	9437461	A	G	0.11326	0.33248	EUR	0	FALSE	TRUE	FALSE	FALSE	0.350989	4.96923e-09	biomarkers	C-reactive protein	0.350989	rs6443237	EUR	0.340652	0.21922	2.93555	mQTLs
SETD5	HMT	rs6767213	3	9457272	T	A	0.028323	0.18026	EUR	0	FALSE	TRUE	FALSE	FALSE	0.989308	9.98437e-12	biomarkers	C-reactive protein	0.989308	rs6767213	EUR	0.157123	0.151937	6.36444	mQTLs
SETD5	HMT	rs73115804	3	9441542	G	T	0.027075	0.18015	EUR	0	FALSE	TRUE	FALSE	FALSE	0.909227	7.25014e-12	biomarkers	C-reactive protein	0.909227	rs73115804	EUR	0.150291	0.153075	6.65374	mQTLs
SETD5	HMT	rs73130116	3	9494511	A	T	0.029905	0.1789	EUR	0	FALSE	TRUE	FALSE	FALSE	0.883645	4.22501e-12	biomarkers	C-reactive protein	0.883645	rs73130116	EUR	0.16716	0.148995	5.98228	mQTLs
SETD5	HMT	rs7631372	3	9493315	C	T	0.060669	0.17902	EUR	1.40307e-212	FALSE	TRUE	FALSE	FALSE	0.210978	3.56449e-12	biomarkers	C-reactive protein	0.210978	rs7631372	EUR	0.338895	0.118351	2.95077	mQTLs
SETD5	HMT	rs7642020	3	9522480	T	C	0.11863	0.15127	EUR	1.42233e-13	FALSE	TRUE	FALSE	FALSE	0.561805	1.26599e-10	biomarkers	C-reactive protein	0.561805	rs7642020	EUR	0.784227	0.03264	1.27514	mQTLs
SETD5	HMT	rs7650141	3	9449410	T	C	0.47281	0.20721	AFR	0	FALSE	TRUE	FALSE	FALSE	0.154124	9.59288e-12	biomarkers	C-reactive protein	0.154124	rs7650141	EUR	2.28179	-0.2656	2.28179	mQTLs
SETD5	HMT	rs7651326	3	9501313	A	C	0.13596	0.12636	AFR	0.0342435	FALSE	TRUE	FALSE	FALSE	0.754877	2.03607e-12	biomarkers	C-reactive protein	0.754877	rs7651326	EUR	1.07597	-0.0096	1.07597	mQTLs
SETD5	HMT	rs7652415	3	9505238	C	T	0.49896	0.12945	AFR	0	FALSE	TRUE	FALSE	FALSE	0.289095	5.27831e-13	biomarkers	C-reactive protein	0.289095	rs7652415	EUR	3.85446	-0.36951	3.85446	mQTLs
SETD5	HMT	rs9832810	3	9465779	A	T	0.51419	0.20727	AFR	0	FALSE	TRUE	FALSE	FALSE	0.245613	5.47954e-12	biomarkers	C-reactive protein	0.245613	rs9832810	EUR	2.48077	-0.30692	2.48077	mQTLs
SETD5	HMT	rs9842540	3	9441073	C	T	0.43987	0.20699	AFR	1.08269e-307	FALSE	TRUE	FALSE	FALSE	0.339256	8.33965e-12	biomarkers	C-reactive protein	0.339256	rs9842540	EUR	2.12508	-0.23288	2.12508	mQTLs
SETD5	HMT	rs9845420	3	9502463	T	C	0.49155	0.15062	AFR	0	FALSE	TRUE	FALSE	FALSE	0.287653	1.89352e-11	biomarkers	C-reactive protein	0.287653	rs9845420	EUR	3.26351	-0.34093	3.26351	mQTLs
SETD6	HMT	rs2280397	16	58552228	G	A	0.61475	0.28352	AFR	0	TRUE	TRUE	FALSE	FALSE	0.185074	1.21007e-08	biomarkers	Alanine aminotransferase	0.185074	rs2280397	EUR	2.16828	-0.33123	2.16828	multi-QTLs
SETD6	HMT	rs3200575	16	58553777	G	A	0.61512	0.28353	AFR	0	FALSE	TRUE	FALSE	FALSE	0.194952	1.09492e-08	biomarkers	Alanine aminotransferase	0.194952	rs3200575	EUR	2.16951	-0.33159	2.16951	mQTLs
SETD6	HMT	rs3607	16	58552921	G	A	0.75408	0.53109	AFR	2.44337e-298	FALSE	TRUE	FALSE	FALSE	0.00651922	2.77508e-08	biomarkers	Alkaline phosphatase	0.00651922	rs3607	EUR	1.41987	-0.22299	1.41987	mQTLs
SETD6	HMT	rs3607	16	58552921	G	A	0.75408	0.53109	AFR	2.44337e-298	FALSE	TRUE	FALSE	FALSE	0.0608709	3.45021e-11	biomarkers	Alanine aminotransferase	0.0608709	rs3607	EUR	1.41987	-0.22299	1.41987	mQTLs
SETD6	HMT	rs3607	16	58552921	G	A	0.75408	0.53109	AFR	2.44337e-298	FALSE	TRUE	FALSE	FALSE	0.228779	4.61096e-11	biomarkers	SHBG	0.228779	rs3607	EUR	1.41987	-0.22299	1.41987	mQTLs
SETD6	HMT	rs37035	16	58553164	A	C	0.75477	0.53233	AFR	1.3869e-297	FALSE	TRUE	FALSE	FALSE	0.0666034	3.8514e-11	biomarkers	Alanine aminotransferase	0.0666034	rs37035	EUR	1.41786	-0.22244	1.41786	mQTLs
SETD6	HMT	rs37035	16	58553164	A	C	0.75477	0.53233	AFR	1.3869e-297	FALSE	TRUE	FALSE	FALSE	0.250324	5.30387e-11	biomarkers	SHBG	0.250324	rs37035	EUR	1.41786	-0.22244	1.41786	mQTLs
SETD6	HMT	rs3809594	16	58549341	G	T	0.55695	0.21568	AFR	0	TRUE	TRUE	TRUE	FALSE	0.0028799	3.56328e-08	biomarkers	Alkaline phosphatase	0.0028799	rs3809594	EUR	2.5823	-0.34127	2.5823	multi-QTLs
SETD6	HMT	rs3809596	16	58549014	G	A	0.62669	0.2844	AFR	0	FALSE	TRUE	FALSE	FALSE	0.169653	8.44239e-09	biomarkers	Alanine aminotransferase	0.169653	rs3809596	EUR	2.20355	-0.34229	2.20355	mQTLs
SETD6	HMT	rs4784046	16	58549932	T	C	0.75488	0.53231	AFR	6.20171e-298	FALSE	TRUE	FALSE	FALSE	0.0741993	3.41588e-11	biomarkers	Alanine aminotransferase	0.0741993	rs4784046	EUR	1.41812	-0.22257	1.41812	mQTLs
SETD6	HMT	rs4784046	16	58549932	T	C	0.75488	0.53231	AFR	6.20171e-298	FALSE	TRUE	FALSE	FALSE	0.242683	4.99499e-11	biomarkers	SHBG	0.242683	rs4784046	EUR	1.41812	-0.22257	1.41812	mQTLs
SETD6	HMT	rs77328516	16	58550300	A	AAC	0.75356	0.53332	AFR	2.22489e-291	FALSE	FALSE	FALSE	FALSE	0.0202015	3.06694e-08	biomarkers	Alkaline phosphatase	0.0202015	rs77328516	EUR	1.41296	-0.22024	1.41296	None
SETD6	HMT	rs77328516	16	58550300	A	AAC	0.75356	0.53332	AFR	2.22489e-291	FALSE	FALSE	FALSE	FALSE	0.0622872	3.62711e-11	biomarkers	Alanine aminotransferase	0.0622872	rs77328516	EUR	1.41296	-0.22024	1.41296	None
SETD6	HMT	rs77328516	16	58550300	A	AAC	0.75356	0.53332	AFR	2.22489e-291	FALSE	FALSE	FALSE	FALSE	0.258981	7.3041e-11	biomarkers	SHBG	0.258981	rs77328516	EUR	1.41296	-0.22024	1.41296	None
SETD8	HMT	rs111950701	12	123885758	C	T	0.08681	0.058081	AFR	2.07332e-16	FALSE	TRUE	FALSE	FALSE	0.169314	2.64657e-09	biomarkers	HDL cholesterol	0.169314	rs111950701	EUR	1.49464	-0.028729	1.49464	mQTLs
SETD8	HMT	rs111950701	12	123885758	C	T	0.08681	0.058081	AFR	2.07332e-16	FALSE	TRUE	FALSE	FALSE	0.231078	1.56693e-19	biomarkers	Apolipoprotein A	0.231078	rs111950701	EUR	1.49464	-0.028729	1.49464	mQTLs
SETD8	HMT	rs111950701	12	123885758	C	T	0.08681	0.058081	AFR	2.07332e-16	FALSE	TRUE	FALSE	FALSE	0.40718	4.1614e-10	biomarkers	C-reactive protein	0.40718	rs111950701	EUR	1.49464	-0.028729	1.49464	mQTLs
SETD8	HMT	rs111950701	12	123885758	C	T	0.08681	0.058081	AFR	2.07332e-16	FALSE	TRUE	FALSE	FALSE	0.909537	2.2502e-12	biomarkers	Cystatin C	0.909537	rs111950701	EUR	1.49464	-0.028729	1.49464	mQTLs
SETD8	HMT	rs112196150	12	123885928	T	C	0.080312	0.056819	AFR	6.37837e-12	FALSE	TRUE	FALSE	FALSE	0.209926	5.84655e-10	biomarkers	HDL cholesterol	0.209926	rs112196150	EUR	1.41347	-0.023493	1.41347	mQTLs
SETD8	HMT	rs112196150	12	123885928	T	C	0.080312	0.056819	AFR	6.37837e-12	FALSE	TRUE	FALSE	FALSE	0.287941	2.6621e-19	biomarkers	Apolipoprotein A	0.287941	rs112196150	EUR	1.41347	-0.023493	1.41347	mQTLs
SETD8	HMT	rs112196150	12	123885928	T	C	0.080312	0.056819	AFR	6.37837e-12	FALSE	TRUE	FALSE	FALSE	0.488508	1.28823e-09	biomarkers	C-reactive protein	0.488508	rs112196150	EUR	1.41347	-0.023493	1.41347	mQTLs
SETD8	HMT	rs112196150	12	123885928	T	C	0.080312	0.056819	AFR	6.37837e-12	FALSE	TRUE	FALSE	FALSE	0.799475	2.31275e-11	biomarkers	Cystatin C	0.799475	rs112196150	EUR	1.41347	-0.023493	1.41347	mQTLs
SETD8	HMT	rs112196150	12	123885928	T	C	0.080312	0.056819	AFR	6.37837e-12	FALSE	TRUE	FALSE	FALSE	0.984324	3.06694e-08	biomarkers	Cholesterol	0.984324	rs112196150	EUR	1.41347	-0.023493	1.41347	mQTLs
SETD8	HMT	rs112572079	12	123866709	G	A	0.012953	0.030959	EUR	7.5659e-25	FALSE	TRUE	FALSE	FALSE	0.508698	1.84168e-08	biomarkers	Apolipoprotein A	0.508698	rs112572079	EUR	0.418392	0.018006	2.3901	mQTLs
SETD8	HMT	rs112572079	12	123866709	G	A	0.012953	0.030959	EUR	7.5659e-25	FALSE	TRUE	FALSE	FALSE	0.60884	6.06944e-09	biomarkers	IGF-1	0.60884	rs112572079	EUR	0.418392	0.018006	2.3901	mQTLs
SETD8	HMT	rs116904769	12	123867183	T	C	0.0043384	0.045667	EUR	4.65573e-168	FALSE	FALSE	FALSE	FALSE	0.454844	1.71718e-08	biomarkers	HDL cholesterol	0.454844	rs116904769	EUR	0.0950008	0.0413286	10.5262	None
SETD8	HMT	rs12299125	12	123862447	C	T	0.49519	0.20519	AFR	0	FALSE	TRUE	FALSE	FALSE	0.271987	7.05168e-09	biomarkers	HDL cholesterol	0.454617	rs28768122	EUR	2.41332	-0.29	2.41332	mQTLs
SETD8	HMT	rs12299125	12	123862447	C	T	0.49519	0.20519	AFR	0	FALSE	TRUE	FALSE	FALSE	0.349938	1.76095e-10	biomarkers	Alanine aminotransferase	0.923707	rs28768122	EUR	2.41332	-0.29	2.41332	mQTLs
SETD8	HMT	rs13303208	12	123885917	G	A	0.39701	0.70074	EUR	0	FALSE	TRUE	FALSE	FALSE	0.130159	1.93677e-12	biomarkers	Alanine aminotransferase	0.202533	rs28577594	EUR	0.566558	0.30373	1.76504	mQTLs
SETD8	HMT	rs13303208	12	123885917	G	A	0.39701	0.70074	EUR	0	FALSE	TRUE	FALSE	FALSE	0.243169	1.24693e-08	biomarkers	IGF-1	0.243169	rs13303208	EUR	0.566558	0.30373	1.76504	mQTLs
SETD8	HMT	rs13303208	12	123885917	G	A	0.39701	0.70074	EUR	0	FALSE	TRUE	FALSE	FALSE	0.872494	6.06821e-36	biomarkers	HDL cholesterol	0.883645	rs28768122	EUR	0.566558	0.30373	1.76504	mQTLs
SETD8	HMT	rs13303208	12	123885917	G	A	0.39701	0.70074	EUR	0	FALSE	TRUE	FALSE	FALSE	0.951962	3.49082e-31	biomarkers	Apolipoprotein A	0.948152	rs28768122	EUR	0.566558	0.30373	1.76504	mQTLs
SETD8	HMT	rs140103057	12	123864262	C	CTCAAACT	0.8954	0.9061	EUR	0.0079605	FALSE	FALSE	FALSE	FALSE	0.0493904	6.88109e-15	biomarkers	Cholesterol	0.0804714	rs28569936	EUR	0.988191	0.0107	1.01195	None
SETD8	HMT	rs140103057	12	123864262	C	CTCAAACT	0.8954	0.9061	EUR	0.0079605	FALSE	FALSE	FALSE	FALSE	0.0949884	8.44643e-44	biomarkers	Apolipoprotein A	0.103209	rs28532037	EUR	0.988191	0.0107	1.01195	None
SETD8	HMT	rs140103057	12	123864262	C	CTCAAACT	0.8954	0.9061	EUR	0.0079605	FALSE	FALSE	FALSE	FALSE	0.121359	6.70412e-32	biomarkers	HDL cholesterol	0.100059	rs28532037	EUR	0.988191	0.0107	1.01195	None
SETD8	HMT	rs140103057	12	123864262	C	CTCAAACT	0.8954	0.9061	EUR	0.0079605	FALSE	FALSE	FALSE	FALSE	0.23907	8.6995e-09	biomarkers	Calcium	0.938953	rs28532037	EUR	0.988191	0.0107	1.01195	None
SETD8	HMT	rs140103057	12	123864262	C	CTCAAACT	0.8954	0.9061	EUR	0.0079605	FALSE	FALSE	FALSE	FALSE	0.497729	6.60902e-11	biomarkers	Albumin	0.943792	rs28532037	EUR	0.988191	0.0107	1.01195	None
SETD8	HMT	rs140103057	12	123864262	C	CTCAAACT	0.8954	0.9061	EUR	0.0079605	FALSE	FALSE	FALSE	FALSE	0.59768	4.90709e-08	biomarkers	C-reactive protein	0.60951	rs28532037	EUR	0.988191	0.0107	1.01195	None
SETD8	HMT	rs140103057	12	123864262	C	CTCAAACT	0.8954	0.9061	EUR	0.0079605	FALSE	FALSE	FALSE	FALSE	0.785763	9.51877e-09	biomarkers	IGF-1	0.775304	rs28532037	EUR	0.988191	0.0107	1.01195	None
SETD8	HMT	rs147935170	12	123882462	C	T	0.0057403	0.04986	EUR	7.38823e-163	FALSE	FALSE	FALSE	FALSE	0.633687	2.48686e-12	biomarkers	HDL cholesterol	0.633687	rs147935170	EUR	0.115128	0.0441197	8.68596	None
SETD8	HMT	rs147935170	12	123882462	C	T	0.0057403	0.04986	EUR	7.38823e-163	FALSE	FALSE	FALSE	FALSE	0.781922	1.33734e-08	biomarkers	Apolipoprotein A	0.781922	rs147935170	EUR	0.115128	0.0441197	8.68596	None
SETD8	HMT	rs149494728	12	123875961	C	CA	0.012932	0.030965	EUR	6.75161e-25	FALSE	TRUE	FALSE	FALSE	0.45131	2.13973e-08	biomarkers	Apolipoprotein A	0.45131	rs149494728	EUR	0.417633	0.018033	2.39445	mQTLs
SETD8	HMT	rs149494728	12	123875961	C	CA	0.012932	0.030965	EUR	6.75161e-25	FALSE	TRUE	FALSE	FALSE	0.630968	6.25428e-09	biomarkers	IGF-1	0.630968	rs149494728	EUR	0.417633	0.018033	2.39445	mQTLs
SETD8	HMT	rs16917496	12	123893830	C	T	0.16865	0.71789	EUR	0	FALSE	TRUE	FALSE	FALSE	0.0750951	2.79764e-15	biomarkers	Alanine aminotransferase	0.202533	rs28577594	EUR	0.234925	0.54924	4.25669	mQTLs
SETD8	HMT	rs16917496	12	123893830	C	T	0.16865	0.71789	EUR	0	FALSE	TRUE	FALSE	FALSE	0.634131	2.2351e-21	biomarkers	Apolipoprotein A	0.948152	rs28768122	EUR	0.234925	0.54924	4.25669	mQTLs
SETD8	HMT	rs16917496	12	123893830	C	T	0.16865	0.71789	EUR	0	FALSE	TRUE	FALSE	FALSE	0.680179	8.08603e-31	biomarkers	HDL cholesterol	0.883645	rs28768122	EUR	0.234925	0.54924	4.25669	mQTLs
SETD8	HMT	rs28372579	12	123881176	A	G	0.38469	0.20479	AFR	4.63962e-193	FALSE	TRUE	FALSE	FALSE	0.730665	1.66643e-08	biomarkers	HDL cholesterol	0.418198	rs28576953	EUR	1.87846	-0.1799	1.87846	mQTLs
SETD8	HMT	rs28372579	12	123881176	A	G	0.38469	0.20479	AFR	4.63962e-193	FALSE	TRUE	FALSE	FALSE	0.977947	1.76095e-10	biomarkers	Alanine aminotransferase	0.923707	rs28576953	EUR	1.87846	-0.1799	1.87846	mQTLs
SETD8	HMT	rs28406193	12	123891865	T	G	0.52684	0.79517	EUR	0	FALSE	TRUE	FALSE	FALSE	0.301194	7.95075e-09	biomarkers	HDL cholesterol	0.454617	rs28768122	EUR	0.66255	0.26833	1.50932	mQTLs
SETD8	HMT	rs28406193	12	123891865	T	G	0.52684	0.79517	EUR	0	FALSE	TRUE	FALSE	FALSE	0.860966	1.92678e-10	biomarkers	Alanine aminotransferase	0.923707	rs28768122	EUR	0.66255	0.26833	1.50932	mQTLs
SETD8	HMT	rs28410096	12	123880862	T	C	0.89357	0.90738	EUR	0.000642329	FALSE	TRUE	FALSE	FALSE	0.0396367	7.6812e-15	biomarkers	Cholesterol	0.0804714	rs28569936	EUR	0.98478	0.01381	1.01545	mQTLs
SETD8	HMT	rs28410096	12	123880862	T	C	0.89357	0.90738	EUR	0.000642329	FALSE	TRUE	FALSE	FALSE	0.0906273	3.06841e-43	biomarkers	Apolipoprotein A	0.103209	rs28532037	EUR	0.98478	0.01381	1.01545	mQTLs
SETD8	HMT	rs28410096	12	123880862	T	C	0.89357	0.90738	EUR	0.000642329	FALSE	TRUE	FALSE	FALSE	0.116951	1.31015e-31	biomarkers	HDL cholesterol	0.100059	rs28532037	EUR	0.98478	0.01381	1.01545	mQTLs
SETD8	HMT	rs28410096	12	123880862	T	C	0.89357	0.90738	EUR	0.000642329	FALSE	TRUE	FALSE	FALSE	0.404704	9.23745e-09	biomarkers	Calcium	0.938953	rs28532037	EUR	0.98478	0.01381	1.01545	mQTLs
SETD8	HMT	rs28410096	12	123880862	T	C	0.89357	0.90738	EUR	0.000642329	FALSE	TRUE	FALSE	FALSE	0.459462	9.01091e-11	biomarkers	Albumin	0.943792	rs28532037	EUR	0.98478	0.01381	1.01545	mQTLs
SETD8	HMT	rs28410096	12	123880862	T	C	0.89357	0.90738	EUR	0.000642329	FALSE	TRUE	FALSE	FALSE	0.485974	2.41254e-08	biomarkers	C-reactive protein	0.60951	rs28532037	EUR	0.98478	0.01381	1.01545	mQTLs
SETD8	HMT	rs28410096	12	123880862	T	C	0.89357	0.90738	EUR	0.000642329	FALSE	TRUE	FALSE	FALSE	0.729716	1.10592e-08	biomarkers	IGF-1	0.775304	rs28532037	EUR	0.98478	0.01381	1.01545	mQTLs
SETD8	HMT	rs28413626	12	123861452	G	A	0.60833	0.2139	AFR	0	FALSE	TRUE	FALSE	FALSE	0.229008	3.5725e-09	biomarkers	HDL cholesterol	0.418198	rs28576953	EUR	2.84399	-0.39443	2.84399	mQTLs
SETD8	HMT	rs28413626	12	123861452	G	A	0.60833	0.2139	AFR	0	FALSE	TRUE	FALSE	FALSE	0.552833	8.87524e-09	biomarkers	Triglycerides	0.552833	rs28413626	EUR	2.84399	-0.39443	2.84399	mQTLs
SETD8	HMT	rs28413626	12	123861452	G	A	0.60833	0.2139	AFR	0	FALSE	TRUE	FALSE	FALSE	0.934307	4.81156e-12	biomarkers	Alanine aminotransferase	0.923707	rs28576953	EUR	2.84399	-0.39443	2.84399	mQTLs
SETD8	HMT	rs28414347	12	123860025	G	T	0.95802	0.96483	EUR	0.00976741	FALSE	TRUE	FALSE	FALSE	0.0501368	2.24944e-08	biomarkers	Cholesterol	0.0402357	rs28569936	EUR	0.992942	0.00681	1.00711	mQTLs
SETD8	HMT	rs28414347	12	123860025	G	T	0.95802	0.96483	EUR	0.00976741	FALSE	TRUE	FALSE	FALSE	0.187871	9.72429e-25	biomarkers	Apolipoprotein A	0.0581924	rs28569936	EUR	0.992942	0.00681	1.00711	mQTLs
SETD8	HMT	rs28414347	12	123860025	G	T	0.95802	0.96483	EUR	0.00976741	FALSE	TRUE	FALSE	FALSE	0.307279	1.63199e-27	biomarkers	HDL cholesterol	0.0736081	rs28569936	EUR	0.992942	0.00681	1.00711	mQTLs
SETD8	HMT	rs28417583	12	123884536	G	A	0.95834	0.96482	EUR	0.0137917	FALSE	TRUE	FALSE	FALSE	0.0398354	3.09776e-08	biomarkers	Cholesterol	0.0402357	rs28569936	EUR	0.993284	0.00648	1.00676	mQTLs
SETD8	HMT	rs28417583	12	123884536	G	A	0.95834	0.96482	EUR	0.0137917	FALSE	TRUE	FALSE	FALSE	0.207837	8.2865e-25	biomarkers	Apolipoprotein A	0.0581924	rs28569936	EUR	0.993284	0.00648	1.00676	mQTLs
SETD8	HMT	rs28417583	12	123884536	G	A	0.95834	0.96482	EUR	0.0137917	FALSE	TRUE	FALSE	FALSE	0.346802	1.28377e-27	biomarkers	HDL cholesterol	0.0736081	rs28569936	EUR	0.993284	0.00648	1.00676	mQTLs
SETD8	HMT	rs28435460	12	123867602	T	C	0.95669	0.96484	EUR	0.0020051	FALSE	TRUE	FALSE	FALSE	0.0756983	2.48601e-08	biomarkers	Cholesterol	0.0402357	rs28569936	EUR	0.991553	0.00815	1.00852	mQTLs
SETD8	HMT	rs28435460	12	123867602	T	C	0.95669	0.96484	EUR	0.0020051	FALSE	TRUE	FALSE	FALSE	0.340616	9.72429e-25	biomarkers	Apolipoprotein A	0.0581924	rs28569936	EUR	0.991553	0.00815	1.00852	mQTLs
SETD8	HMT	rs28435460	12	123867602	T	C	0.95669	0.96484	EUR	0.0020051	FALSE	TRUE	FALSE	FALSE	0.369945	1.39069e-27	biomarkers	HDL cholesterol	0.0736081	rs28569936	EUR	0.991553	0.00815	1.00852	mQTLs
SETD8	HMT	rs28450974	12	123861420	G	A	0.12592	0.69247	EUR	0	FALSE	TRUE	FALSE	FALSE	0.222462	7.07234e-14	biomarkers	Alanine aminotransferase	0.101266	rs28577594	EUR	0.181842	0.56655	5.49929	mQTLs
SETD8	HMT	rs28450974	12	123861420	G	A	0.12592	0.69247	EUR	0	FALSE	TRUE	FALSE	FALSE	0.49189	7.63899e-09	biomarkers	IGF-1	0.49189	rs28450974	EUR	0.181842	0.56655	5.49929	mQTLs
SETD8	HMT	rs28450974	12	123861420	G	A	0.12592	0.69247	EUR	0	FALSE	TRUE	FALSE	FALSE	0.52017	2.23237e-36	biomarkers	HDL cholesterol	0.883645	rs28577594	EUR	0.181842	0.56655	5.49929	mQTLs
SETD8	HMT	rs28450974	12	123861420	G	A	0.12592	0.69247	EUR	0	FALSE	TRUE	FALSE	FALSE	0.58077	1.3199e-30	biomarkers	Apolipoprotein A	0.948152	rs28577594	EUR	0.181842	0.56655	5.49929	mQTLs
SETD8	HMT	rs28458312	12	123863265	G	T	0.49519	0.20515	AFR	0	FALSE	TRUE	FALSE	FALSE	0.272804	6.38062e-09	biomarkers	HDL cholesterol	0.454617	rs28768122	EUR	2.41379	-0.29004	2.41379	mQTLs
SETD8	HMT	rs28458312	12	123863265	G	T	0.49519	0.20515	AFR	0	FALSE	TRUE	FALSE	FALSE	0.349588	1.90761e-10	biomarkers	Alanine aminotransferase	0.923707	rs28768122	EUR	2.41379	-0.29004	2.41379	mQTLs
SETD8	HMT	rs28472704	12	123887369	C	T	0.45619	0.20483	AFR	0	FALSE	TRUE	FALSE	FALSE	0.380564	6.00905e-09	biomarkers	HDL cholesterol	0.454617	rs28768122	EUR	2.22716	-0.25136	2.22716	mQTLs
SETD8	HMT	rs28472704	12	123887369	C	T	0.45619	0.20483	AFR	0	FALSE	TRUE	FALSE	FALSE	0.954211	1.86984e-10	biomarkers	Alanine aminotransferase	0.923707	rs28768122	EUR	2.22716	-0.25136	2.22716	mQTLs
SETD8	HMT	rs28475177	12	123872037	A	G	0.059909	0.057484	None	0.482628	FALSE	TRUE	FALSE	FALSE	0.32726	2.41879e-09	biomarkers	HDL cholesterol	0.32726	rs28475177	EUR	1.04219	-0.002425	1.04219	mQTLs
SETD8	HMT	rs28475177	12	123872037	A	G	0.059909	0.057484	None	0.482628	FALSE	TRUE	FALSE	FALSE	0.378326	1.61465e-19	biomarkers	Apolipoprotein A	0.378326	rs28475177	EUR	1.04219	-0.002425	1.04219	mQTLs
SETD8	HMT	rs28475177	12	123872037	A	G	0.059909	0.057484	None	0.482628	FALSE	TRUE	FALSE	FALSE	0.447804	2.02557e-10	biomarkers	C-reactive protein	0.447804	rs28475177	EUR	1.04219	-0.002425	1.04219	mQTLs
SETD8	HMT	rs28475177	12	123872037	A	G	0.059909	0.057484	None	0.482628	FALSE	TRUE	FALSE	FALSE	0.886388	3.6365e-12	biomarkers	Cystatin C	0.886388	rs28475177	EUR	1.04219	-0.002425	1.04219	mQTLs
SETD8	HMT	rs28496545	12	123890893	C	T	0.39116	0.70189	EUR	0	FALSE	TRUE	FALSE	FALSE	0.25183	7.05168e-09	biomarkers	IGF-1	0.25183	rs28496545	EUR	0.557295	0.31073	1.79438	mQTLs
SETD8	HMT	rs28496545	12	123890893	C	T	0.39116	0.70189	EUR	0	FALSE	TRUE	FALSE	FALSE	0.357722	1.42052e-12	biomarkers	Alanine aminotransferase	0.202533	rs28577594	EUR	0.557295	0.31073	1.79438	mQTLs
SETD8	HMT	rs28496545	12	123890893	C	T	0.39116	0.70189	EUR	0	FALSE	TRUE	FALSE	FALSE	0.803402	1.84608e-36	biomarkers	HDL cholesterol	0.883645	rs28768122	EUR	0.557295	0.31073	1.79438	mQTLs
SETD8	HMT	rs28496545	12	123890893	C	T	0.39116	0.70189	EUR	0	FALSE	TRUE	FALSE	FALSE	0.868402	9.04962e-32	biomarkers	Apolipoprotein A	0.948152	rs28768122	EUR	0.557295	0.31073	1.79438	mQTLs
SETD8	HMT	rs28501453	12	123877312	A	G	0.95819	0.96486	EUR	0.0116141	FALSE	TRUE	FALSE	FALSE	0.0420456	2.74747e-08	biomarkers	Cholesterol	0.0402357	rs28569936	EUR	0.993087	0.00667	1.00696	mQTLs
SETD8	HMT	rs28501453	12	123877312	A	G	0.95819	0.96486	EUR	0.0116141	FALSE	TRUE	FALSE	FALSE	0.201695	1.26117e-24	biomarkers	Apolipoprotein A	0.0581924	rs28569936	EUR	0.993087	0.00667	1.00696	mQTLs
SETD8	HMT	rs28501453	12	123877312	A	G	0.95819	0.96486	EUR	0.0116141	FALSE	TRUE	FALSE	FALSE	0.328572	2.03358e-27	biomarkers	HDL cholesterol	0.0736081	rs28569936	EUR	0.993087	0.00667	1.00696	mQTLs
SETD8	HMT	rs28503862	12	123867106	C	T	0.89836	0.90741	EUR	0.02532	FALSE	TRUE	FALSE	FALSE	0.0495388	5.69038e-15	biomarkers	Cholesterol	0.0804714	rs28569936	EUR	0.990027	0.00905	1.01007	mQTLs
SETD8	HMT	rs28503862	12	123867106	C	T	0.89836	0.90741	EUR	0.02532	FALSE	TRUE	FALSE	FALSE	0.125306	3.25815e-43	biomarkers	Apolipoprotein A	0.103209	rs28532037	EUR	0.990027	0.00905	1.01007	mQTLs
SETD8	HMT	rs28503862	12	123867106	C	T	0.89836	0.90741	EUR	0.02532	FALSE	TRUE	FALSE	FALSE	0.146607	4.66777e-08	biomarkers	Gamma glutamyltransferase	0.111025	rs28532037	EUR	0.990027	0.00905	1.01007	mQTLs
SETD8	HMT	rs28503862	12	123867106	C	T	0.89836	0.90741	EUR	0.02532	FALSE	TRUE	FALSE	FALSE	0.160735	1.40514e-31	biomarkers	HDL cholesterol	0.100059	rs28532037	EUR	0.990027	0.00905	1.01007	mQTLs
SETD8	HMT	rs28503862	12	123867106	C	T	0.89836	0.90741	EUR	0.02532	FALSE	TRUE	FALSE	FALSE	0.193786	4.76206e-08	biomarkers	Alkaline phosphatase	0.562142	rs28532037	EUR	0.990027	0.00905	1.01007	mQTLs
SETD8	HMT	rs28503862	12	123867106	C	T	0.89836	0.90741	EUR	0.02532	FALSE	TRUE	FALSE	FALSE	0.309437	7.56298e-09	biomarkers	Calcium	0.938953	rs28532037	EUR	0.990027	0.00905	1.01007	mQTLs
SETD8	HMT	rs28503862	12	123867106	C	T	0.89836	0.90741	EUR	0.02532	FALSE	TRUE	FALSE	FALSE	0.456257	6.1009e-11	biomarkers	Albumin	0.943792	rs28532037	EUR	0.990027	0.00905	1.01007	mQTLs
SETD8	HMT	rs28503862	12	123867106	C	T	0.89836	0.90741	EUR	0.02532	FALSE	TRUE	FALSE	FALSE	0.595651	1.35078e-08	biomarkers	IGF-1	0.775304	rs28532037	EUR	0.990027	0.00905	1.01007	mQTLs
SETD8	HMT	rs28503862	12	123867106	C	T	0.89836	0.90741	EUR	0.02532	FALSE	TRUE	FALSE	FALSE	0.623754	2.80297e-08	biomarkers	C-reactive protein	0.60951	rs28532037	EUR	0.990027	0.00905	1.01007	mQTLs
SETD8	HMT	rs28508025	12	123893409	G	A	0.056056	0.057353	None	0.677717	FALSE	TRUE	FALSE	FALSE	0.0580762	1.84645e-09	biomarkers	Cholesterol	0.0402357	rs28569936	EUR	0.977386	0.001297	1.02314	mQTLs
SETD8	HMT	rs28508025	12	123893409	G	A	0.056056	0.057353	None	0.677717	FALSE	TRUE	FALSE	FALSE	0.12606	7.92592e-31	biomarkers	Apolipoprotein A	0.0581924	rs28569936	EUR	0.977386	0.001297	1.02314	mQTLs
SETD8	HMT	rs28508025	12	123893409	G	A	0.056056	0.057353	None	0.677717	FALSE	TRUE	FALSE	FALSE	0.187683	1.13566e-26	biomarkers	HDL cholesterol	0.0736081	rs28569936	EUR	0.977386	0.001297	1.02314	mQTLs
SETD8	HMT	rs28509440	12	123886500	A	G	0.98949	0.96565	AFR	5.71719e-45	FALSE	TRUE	FALSE	FALSE	0.652855	7.27634e-25	biomarkers	Apolipoprotein A	0.652855	rs28509440	EUR	1.02469	-0.02384	1.02469	mQTLs
SETD8	HMT	rs28509440	12	123886500	A	G	0.98949	0.96565	AFR	5.71719e-45	FALSE	TRUE	FALSE	FALSE	0.700263	3.35281e-27	biomarkers	HDL cholesterol	0.700263	rs28509440	EUR	1.02469	-0.02384	1.02469	mQTLs
SETD8	HMT	rs28516750	12	123867994	G	A	0.89306	0.90742	EUR	0.000349771	FALSE	TRUE	FALSE	FALSE	0.0336413	6.35204e-15	biomarkers	Cholesterol	0.0804714	rs28569936	EUR	0.984175	0.01436	1.01608	mQTLs
SETD8	HMT	rs28516750	12	123867994	G	A	0.89306	0.90742	EUR	0.000349771	FALSE	TRUE	FALSE	FALSE	0.083076	3.35737e-43	biomarkers	Apolipoprotein A	0.103209	rs28532037	EUR	0.984175	0.01436	1.01608	mQTLs
SETD8	HMT	rs28516750	12	123867994	G	A	0.89306	0.90742	EUR	0.000349771	FALSE	TRUE	FALSE	FALSE	0.114292	1.39116e-31	biomarkers	HDL cholesterol	0.100059	rs28532037	EUR	0.984175	0.01436	1.01608	mQTLs
SETD8	HMT	rs28516750	12	123867994	G	A	0.89306	0.90742	EUR	0.000349771	FALSE	TRUE	FALSE	FALSE	0.140577	4.90709e-08	biomarkers	Alkaline phosphatase	0.562142	rs28532037	EUR	0.984175	0.01436	1.01608	mQTLs
SETD8	HMT	rs28516750	12	123867994	G	A	0.89306	0.90742	EUR	0.000349771	FALSE	TRUE	FALSE	FALSE	0.394554	7.79331e-09	biomarkers	Calcium	0.938953	rs28532037	EUR	0.984175	0.01436	1.01608	mQTLs
SETD8	HMT	rs28516750	12	123867994	G	A	0.89306	0.90742	EUR	0.000349771	FALSE	TRUE	FALSE	FALSE	0.422486	5.86168e-11	biomarkers	Albumin	0.943792	rs28532037	EUR	0.984175	0.01436	1.01608	mQTLs
SETD8	HMT	rs28516750	12	123867994	G	A	0.89306	0.90742	EUR	0.000349771	FALSE	TRUE	FALSE	FALSE	0.483164	2.8596e-08	biomarkers	C-reactive protein	0.60951	rs28532037	EUR	0.984175	0.01436	1.01608	mQTLs
SETD8	HMT	rs28516750	12	123867994	G	A	0.89306	0.90742	EUR	0.000349771	FALSE	TRUE	FALSE	FALSE	0.740892	1.23452e-08	biomarkers	IGF-1	0.775304	rs28532037	EUR	0.984175	0.01436	1.01608	mQTLs
SETD8	HMT	rs28532037	12	123883406	G	A	0.87539	0.90689	EUR	5.46652e-14	FALSE	TRUE	FALSE	FALSE	0.100059	2.74598e-31	biomarkers	HDL cholesterol	0.160735	rs28786830	EUR	0.965266	0.0315	1.03598	mQTLs
SETD8	HMT	rs28532037	12	123883406	G	A	0.87539	0.90689	EUR	5.46652e-14	FALSE	TRUE	FALSE	FALSE	0.103209	7.54707e-43	biomarkers	Apolipoprotein A	0.120336	rs28786830	EUR	0.965266	0.0315	1.03598	mQTLs
SETD8	HMT	rs28532037	12	123883406	G	A	0.87539	0.90689	EUR	5.46652e-14	FALSE	TRUE	FALSE	FALSE	0.111025	3.86005e-08	biomarkers	Gamma glutamyltransferase	0.151677	rs28556815	EUR	0.965266	0.0315	1.03598	mQTLs
SETD8	HMT	rs28532037	12	123883406	G	A	0.87539	0.90689	EUR	5.46652e-14	FALSE	TRUE	FALSE	FALSE	0.179066	1.15742e-14	biomarkers	Cholesterol	0.0660517	rs140103057	EUR	0.965266	0.0315	1.03598	mQTLs
SETD8	HMT	rs28532037	12	123883406	G	A	0.87539	0.90689	EUR	5.46652e-14	FALSE	TRUE	FALSE	FALSE	0.516128	8.19288e-09	biomarkers	Calcium	0.596243	rs28786830	EUR	0.965266	0.0315	1.03598	mQTLs
SETD8	HMT	rs28532037	12	123883406	G	A	0.87539	0.90689	EUR	5.46652e-14	FALSE	TRUE	FALSE	FALSE	0.562142	4.18154e-08	biomarkers	Alkaline phosphatase	0.258382	rs28503862	EUR	0.965266	0.0315	1.03598	mQTLs
SETD8	HMT	rs28532037	12	123883406	G	A	0.87539	0.90689	EUR	5.46652e-14	FALSE	TRUE	FALSE	FALSE	0.60951	2.56172e-08	biomarkers	C-reactive protein	0.694891	rs28786830	EUR	0.965266	0.0315	1.03598	mQTLs
SETD8	HMT	rs28532037	12	123883406	G	A	0.87539	0.90689	EUR	5.46652e-14	FALSE	TRUE	FALSE	FALSE	0.775304	1.2849e-08	biomarkers	IGF-1	0.801797	rs28786830	EUR	0.965266	0.0315	1.03598	mQTLs
SETD8	HMT	rs28532037	12	123883406	G	A	0.87539	0.90689	EUR	5.46652e-14	FALSE	TRUE	FALSE	FALSE	0.943792	1.13411e-10	biomarkers	Albumin	0.608751	rs28786830	EUR	0.965266	0.0315	1.03598	mQTLs
SETD8	HMT	rs28533432	12	123873242	C	T	0.39089	0.70202	EUR	0	FALSE	TRUE	FALSE	FALSE	0.302099	8.52724e-09	biomarkers	IGF-1	0.302099	rs28533432	EUR	0.556807	0.31113	1.79595	mQTLs
SETD8	HMT	rs28533432	12	123873242	C	T	0.39089	0.70202	EUR	0	FALSE	TRUE	FALSE	FALSE	0.319499	1.95623e-12	biomarkers	Alanine aminotransferase	0.202533	rs28577594	EUR	0.556807	0.31113	1.79595	mQTLs
SETD8	HMT	rs28533432	12	123873242	C	T	0.39089	0.70202	EUR	0	FALSE	TRUE	FALSE	FALSE	0.790334	7.94914e-36	biomarkers	HDL cholesterol	0.883645	rs28768122	EUR	0.556807	0.31113	1.79595	mQTLs
SETD8	HMT	rs28533432	12	123873242	C	T	0.39089	0.70202	EUR	0	FALSE	TRUE	FALSE	FALSE	0.887009	2.56033e-31	biomarkers	Apolipoprotein A	0.948152	rs28768122	EUR	0.556807	0.31113	1.79595	mQTLs
SETD8	HMT	rs28537583	12	123859260	C	T	0.95803	0.96483	EUR	0.00976086	FALSE	TRUE	FALSE	FALSE	0.050187	2.24944e-08	biomarkers	Cholesterol	0.0402357	rs28569936	EUR	0.992952	0.0068	1.0071	mQTLs
SETD8	HMT	rs28537583	12	123859260	C	T	0.95803	0.96483	EUR	0.00976086	FALSE	TRUE	FALSE	FALSE	0.189002	9.72429e-25	biomarkers	Apolipoprotein A	0.0581924	rs28569936	EUR	0.992952	0.0068	1.0071	mQTLs
SETD8	HMT	rs28537583	12	123859260	C	T	0.95803	0.96483	EUR	0.00976086	FALSE	TRUE	FALSE	FALSE	0.30851	1.64839e-27	biomarkers	HDL cholesterol	0.0736081	rs28569936	EUR	0.992952	0.0068	1.0071	mQTLs
SETD8	HMT	rs28539053	12	123895260	C	A	0.08034	0.062681	AFR	4.19957e-07	FALSE	FALSE	FALSE	FALSE	0.0937616	4.39594e-08	biomarkers	Gamma glutamyltransferase	0.111025	rs28532037	EUR	1.28173	-0.017659	1.28173	None
SETD8	HMT	rs28539053	12	123895260	C	A	0.08034	0.062681	AFR	4.19957e-07	FALSE	FALSE	FALSE	FALSE	0.104038	2.93189e-37	biomarkers	Apolipoprotein A	0.103209	rs28532037	EUR	1.28173	-0.017659	1.28173	None
SETD8	HMT	rs28539053	12	123895260	C	A	0.08034	0.062681	AFR	4.19957e-07	FALSE	FALSE	FALSE	FALSE	0.116251	1.35004e-31	biomarkers	HDL cholesterol	0.100059	rs28532037	EUR	1.28173	-0.017659	1.28173	None
SETD8	HMT	rs28539053	12	123895260	C	A	0.08034	0.062681	AFR	4.19957e-07	FALSE	FALSE	FALSE	FALSE	0.196518	1.89352e-11	biomarkers	Cholesterol	0.0804714	rs28569936	EUR	1.28173	-0.017659	1.28173	None
SETD8	HMT	rs28539053	12	123895260	C	A	0.08034	0.062681	AFR	4.19957e-07	FALSE	FALSE	FALSE	FALSE	0.722672	5.22401e-09	biomarkers	Calcium	0.938953	rs28532037	EUR	1.28173	-0.017659	1.28173	None
SETD8	HMT	rs28556815	12	123864695	C	T	0.8984	0.90741	EUR	0.0267305	FALSE	TRUE	FALSE	FALSE	0.0484608	5.35899e-15	biomarkers	Cholesterol	0.0804714	rs28569936	EUR	0.990071	0.00901	1.01003	mQTLs
SETD8	HMT	rs28556815	12	123864695	C	T	0.8984	0.90741	EUR	0.0267305	FALSE	TRUE	FALSE	FALSE	0.12344	3.13039e-43	biomarkers	Apolipoprotein A	0.103209	rs28532037	EUR	0.990071	0.00901	1.01003	mQTLs
SETD8	HMT	rs28556815	12	123864695	C	T	0.8984	0.90741	EUR	0.0267305	FALSE	TRUE	FALSE	FALSE	0.150168	4.66777e-08	biomarkers	Gamma glutamyltransferase	0.111025	rs28532037	EUR	0.990071	0.00901	1.01003	mQTLs
SETD8	HMT	rs28556815	12	123864695	C	T	0.8984	0.90741	EUR	0.0267305	FALSE	TRUE	FALSE	FALSE	0.159614	1.37732e-31	biomarkers	HDL cholesterol	0.100059	rs28532037	EUR	0.990071	0.00901	1.01003	mQTLs
SETD8	HMT	rs28556815	12	123864695	C	T	0.8984	0.90741	EUR	0.0267305	FALSE	TRUE	FALSE	FALSE	0.306972	7.33946e-09	biomarkers	Calcium	0.938953	rs28532037	EUR	0.990071	0.00901	1.01003	mQTLs
SETD8	HMT	rs28556815	12	123864695	C	T	0.8984	0.90741	EUR	0.0267305	FALSE	TRUE	FALSE	FALSE	0.453165	5.98009e-11	biomarkers	Albumin	0.943792	rs28532037	EUR	0.990071	0.00901	1.01003	mQTLs
SETD8	HMT	rs28556815	12	123864695	C	T	0.8984	0.90741	EUR	0.0267305	FALSE	TRUE	FALSE	FALSE	0.584908	1.32403e-08	biomarkers	IGF-1	0.775304	rs28532037	EUR	0.990071	0.00901	1.01003	mQTLs
SETD8	HMT	rs28556815	12	123864695	C	T	0.8984	0.90741	EUR	0.0267305	FALSE	TRUE	FALSE	FALSE	0.622321	2.91736e-08	biomarkers	C-reactive protein	0.60951	rs28532037	EUR	0.990071	0.00901	1.01003	mQTLs
SETD8	HMT	rs28565984	12	123871632	G	C	0.89778	0.90743	EUR	0.0154225	FALSE	TRUE	FALSE	FALSE	0.0432828	6.67772e-15	biomarkers	Cholesterol	0.0804714	rs28569936	EUR	0.989366	0.00965	1.01075	mQTLs
SETD8	HMT	rs28565984	12	123871632	G	C	0.89778	0.90743	EUR	0.0154225	FALSE	TRUE	FALSE	FALSE	0.0973931	5.37178e-43	biomarkers	Apolipoprotein A	0.103209	rs28532037	EUR	0.989366	0.00965	1.01075	mQTLs
SETD8	HMT	rs28565984	12	123871632	G	C	0.89778	0.90743	EUR	0.0154225	FALSE	TRUE	FALSE	FALSE	0.140436	2.27081e-31	biomarkers	HDL cholesterol	0.100059	rs28532037	EUR	0.989366	0.00965	1.01075	mQTLs
SETD8	HMT	rs28565984	12	123871632	G	C	0.89778	0.90743	EUR	0.0154225	FALSE	TRUE	FALSE	FALSE	0.151677	4.95641e-08	biomarkers	Gamma glutamyltransferase	0.111025	rs28532037	EUR	0.989366	0.00965	1.01075	mQTLs
SETD8	HMT	rs28565984	12	123871632	G	C	0.89778	0.90743	EUR	0.0154225	FALSE	TRUE	FALSE	FALSE	0.165961	4.80992e-08	biomarkers	Alkaline phosphatase	0.562142	rs28532037	EUR	0.989366	0.00965	1.01075	mQTLs
SETD8	HMT	rs28565984	12	123871632	G	C	0.89778	0.90743	EUR	0.0154225	FALSE	TRUE	FALSE	FALSE	0.319499	7.95075e-09	biomarkers	Calcium	0.938953	rs28532037	EUR	0.989366	0.00965	1.01075	mQTLs
SETD8	HMT	rs28565984	12	123871632	G	C	0.89778	0.90743	EUR	0.0154225	FALSE	TRUE	FALSE	FALSE	0.497281	7.15947e-11	biomarkers	Albumin	0.943792	rs28532037	EUR	0.989366	0.00965	1.01075	mQTLs
SETD8	HMT	rs28565984	12	123871632	G	C	0.89778	0.90743	EUR	0.0154225	FALSE	TRUE	FALSE	FALSE	0.623566	1.12826e-08	biomarkers	IGF-1	0.775304	rs28532037	EUR	0.989366	0.00965	1.01075	mQTLs
SETD8	HMT	rs28565984	12	123871632	G	C	0.89778	0.90743	EUR	0.0154225	FALSE	TRUE	FALSE	FALSE	0.690044	2.61347e-08	biomarkers	C-reactive protein	0.60951	rs28532037	EUR	0.989366	0.00965	1.01075	mQTLs
SETD8	HMT	rs28569936	12	123895263	A	T	0.05954	0.061119	None	0.648078	FALSE	FALSE	FALSE	FALSE	0.0402357	7.0177e-11	biomarkers	Cholesterol	0.0632792	rs28537583	EUR	0.974165	0.001579	1.02652	None
SETD8	HMT	rs28569936	12	123895263	A	T	0.05954	0.061119	None	0.648078	FALSE	FALSE	FALSE	FALSE	0.0581924	9.44654e-37	biomarkers	Apolipoprotein A	0.215043	rs28786830	EUR	0.974165	0.001579	1.02652	None
SETD8	HMT	rs28569936	12	123895263	A	T	0.05954	0.061119	None	0.648078	FALSE	FALSE	FALSE	FALSE	0.0736081	4.61881e-31	biomarkers	HDL cholesterol	0.291332	rs28786830	EUR	0.974165	0.001579	1.02652	None
SETD8	HMT	rs28569936	12	123895263	A	T	0.05954	0.061119	None	0.648078	FALSE	FALSE	FALSE	FALSE	0.938953	6.00905e-09	biomarkers	Calcium	0.596243	rs28786830	EUR	0.974165	0.001579	1.02652	None
SETD8	HMT	rs28573826	12	123875650	C	T	0.02855	0.026373	None	0.368617	FALSE	TRUE	FALSE	FALSE	0.0511496	6.64102e-09	biomarkers	Gamma glutamyltransferase	0.0511496	rs28573826	EUR	1.08255	-0.002177	1.08255	mQTLs
SETD8	HMT	rs28573826	12	123875650	C	T	0.02855	0.026373	None	0.368617	FALSE	TRUE	FALSE	FALSE	0.703702	1.63398e-12	biomarkers	Apolipoprotein A	0.703702	rs28573826	EUR	1.08255	-0.002177	1.08255	mQTLs
SETD8	HMT	rs28574664	12	123886384	C	T	0.11506	0.69225	EUR	0	FALSE	TRUE	FALSE	FALSE	0.399077	1.05199e-08	biomarkers	IGF-1	0.399077	rs28574664	EUR	0.166212	0.57719	6.01643	mQTLs
SETD8	HMT	rs28574664	12	123886384	C	T	0.11506	0.69225	EUR	0	FALSE	TRUE	FALSE	FALSE	0.804608	4.9342e-14	biomarkers	Alanine aminotransferase	0.101266	rs28577594	EUR	0.166212	0.57719	6.01643	mQTLs
SETD8	HMT	rs28574664	12	123886384	C	T	0.11506	0.69225	EUR	0	FALSE	TRUE	FALSE	FALSE	0.89673	2.4183e-36	biomarkers	HDL cholesterol	0.883645	rs28577594	EUR	0.166212	0.57719	6.01643	mQTLs
SETD8	HMT	rs28574664	12	123886384	C	T	0.11506	0.69225	EUR	0	FALSE	TRUE	FALSE	FALSE	0.994591	1.51824e-30	biomarkers	Apolipoprotein A	0.948152	rs28577594	EUR	0.166212	0.57719	6.01643	mQTLs
SETD8	HMT	rs28576953	12	123890276	C	T	0.45333	0.2048	AFR	0	FALSE	TRUE	FALSE	FALSE	0.418198	6.38062e-09	biomarkers	HDL cholesterol	0.468524	rs28413626	EUR	2.21353	-0.24853	2.21353	mQTLs
SETD8	HMT	rs28576953	12	123890276	C	T	0.45333	0.2048	AFR	0	FALSE	TRUE	FALSE	FALSE	0.923707	2.04593e-10	biomarkers	Alanine aminotransferase	0.977947	rs28413626	EUR	2.21353	-0.24853	2.21353	mQTLs
SETD8	HMT	rs28577594	12	123895906	G	C	0.17112	0.72372	EUR	0	FALSE	TRUE	FALSE	FALSE	0.101266	2.681e-14	biomarkers	Alanine aminotransferase	0.520635	rs13303208	EUR	0.236445	0.5526	4.22931	mQTLs
SETD8	HMT	rs28577594	12	123895906	G	C	0.17112	0.72372	EUR	0	FALSE	TRUE	FALSE	FALSE	0.883645	4.95372e-31	biomarkers	HDL cholesterol	0.96998	rs60835840	EUR	0.236445	0.5526	4.22931	mQTLs
SETD8	HMT	rs28577594	12	123895906	G	C	0.17112	0.72372	EUR	0	FALSE	TRUE	FALSE	FALSE	0.948152	3.34301e-22	biomarkers	Apolipoprotein A	0.994591	rs60835840	EUR	0.236445	0.5526	4.22931	mQTLs
SETD8	HMT	rs28581850	12	123871717	T	C	0.89301	0.90743	EUR	0.000324119	FALSE	TRUE	FALSE	FALSE	0.0348048	6.67772e-15	biomarkers	Cholesterol	0.0804714	rs28569936	EUR	0.984109	0.01442	1.01615	mQTLs
SETD8	HMT	rs28581850	12	123871717	T	C	0.89301	0.90743	EUR	0.000324119	FALSE	TRUE	FALSE	FALSE	0.0857774	5.4803e-43	biomarkers	Apolipoprotein A	0.103209	rs28532037	EUR	0.984109	0.01442	1.01615	mQTLs
SETD8	HMT	rs28581850	12	123871717	T	C	0.89301	0.90743	EUR	0.000324119	FALSE	TRUE	FALSE	FALSE	0.116019	2.31669e-31	biomarkers	HDL cholesterol	0.100059	rs28532037	EUR	0.984109	0.01442	1.01615	mQTLs
SETD8	HMT	rs28581850	12	123871717	T	C	0.89301	0.90743	EUR	0.000324119	FALSE	TRUE	FALSE	FALSE	0.13615	4.90709e-08	biomarkers	Gamma glutamyltransferase	0.111025	rs28532037	EUR	0.984109	0.01442	1.01615	mQTLs
SETD8	HMT	rs28581850	12	123871717	T	C	0.89301	0.90743	EUR	0.000324119	FALSE	TRUE	FALSE	FALSE	0.14199	4.66777e-08	biomarkers	Alkaline phosphatase	0.562142	rs28532037	EUR	0.984109	0.01442	1.01615	mQTLs
SETD8	HMT	rs28581850	12	123871717	T	C	0.89301	0.90743	EUR	0.000324119	FALSE	TRUE	FALSE	FALSE	0.400356	7.87164e-09	biomarkers	Calcium	0.938953	rs28532037	EUR	0.984109	0.01442	1.01615	mQTLs
SETD8	HMT	rs28581850	12	123871717	T	C	0.89301	0.90743	EUR	0.000324119	FALSE	TRUE	FALSE	FALSE	0.431322	7.23142e-11	biomarkers	Albumin	0.943792	rs28532037	EUR	0.984109	0.01442	1.01615	mQTLs
SETD8	HMT	rs28581850	12	123871717	T	C	0.89301	0.90743	EUR	0.000324119	FALSE	TRUE	FALSE	FALSE	0.486169	2.61347e-08	biomarkers	C-reactive protein	0.60951	rs28532037	EUR	0.984109	0.01442	1.01615	mQTLs
SETD8	HMT	rs28581850	12	123871717	T	C	0.89301	0.90743	EUR	0.000324119	FALSE	TRUE	FALSE	FALSE	0.756237	1.1396e-08	biomarkers	IGF-1	0.775304	rs28532037	EUR	0.984109	0.01442	1.01615	mQTLs
SETD8	HMT	rs28583837	12	123863620	G	A	0.18789	0.20414	EUR	0.00195101	FALSE	TRUE	FALSE	FALSE	0.785684	7.05168e-09	biomarkers	HDL cholesterol	0.418198	rs28576953	EUR	0.920398	0.01625	1.08649	mQTLs
SETD8	HMT	rs28583837	12	123863620	G	A	0.18789	0.20414	EUR	0.00195101	FALSE	TRUE	FALSE	FALSE	0.848148	1.86984e-10	biomarkers	Alanine aminotransferase	0.923707	rs28576953	EUR	0.920398	0.01625	1.08649	mQTLs
SETD8	HMT	rs28587386	12	123883853	T	C	0.95832	0.96483	EUR	0.0126389	FALSE	TRUE	FALSE	FALSE	0.0400751	3.06694e-08	biomarkers	Cholesterol	0.0402357	rs28569936	EUR	0.993253	0.00651	1.00679	mQTLs
SETD8	HMT	rs28587386	12	123883853	T	C	0.95832	0.96483	EUR	0.0126389	FALSE	TRUE	FALSE	FALSE	0.206801	8.62468e-25	biomarkers	Apolipoprotein A	0.0581924	rs28569936	EUR	0.993253	0.00651	1.00679	mQTLs
SETD8	HMT	rs28587386	12	123883853	T	C	0.95832	0.96483	EUR	0.0126389	FALSE	TRUE	FALSE	FALSE	0.344383	1.34959e-27	biomarkers	HDL cholesterol	0.0736081	rs28569936	EUR	0.993253	0.00651	1.00679	mQTLs
SETD8	HMT	rs28592032	12	123879445	C	T	0.89341	0.90743	EUR	0.000472914	FALSE	TRUE	FALSE	FALSE	0.0387355	8.57436e-15	biomarkers	Cholesterol	0.0804714	rs28569936	EUR	0.98455	0.01402	1.01569	mQTLs
SETD8	HMT	rs28592032	12	123879445	C	T	0.89341	0.90743	EUR	0.000472914	FALSE	TRUE	FALSE	FALSE	0.0903558	3.74776e-43	biomarkers	Apolipoprotein A	0.103209	rs28532037	EUR	0.98455	0.01402	1.01569	mQTLs
SETD8	HMT	rs28592032	12	123879445	C	T	0.89341	0.90743	EUR	0.000472914	FALSE	TRUE	FALSE	FALSE	0.117537	1.47718e-31	biomarkers	HDL cholesterol	0.100059	rs28532037	EUR	0.98455	0.01402	1.01569	mQTLs
SETD8	HMT	rs28592032	12	123879445	C	T	0.89341	0.90743	EUR	0.000472914	FALSE	TRUE	FALSE	FALSE	0.404825	8.52724e-09	biomarkers	Calcium	0.938953	rs28532037	EUR	0.98455	0.01402	1.01569	mQTLs
SETD8	HMT	rs28592032	12	123879445	C	T	0.89341	0.90743	EUR	0.000472914	FALSE	TRUE	FALSE	FALSE	0.454708	7.60219e-11	biomarkers	Albumin	0.943792	rs28532037	EUR	0.98455	0.01402	1.01569	mQTLs
SETD8	HMT	rs28592032	12	123879445	C	T	0.89341	0.90743	EUR	0.000472914	FALSE	TRUE	FALSE	FALSE	0.487288	2.56172e-08	biomarkers	C-reactive protein	0.60951	rs28532037	EUR	0.98455	0.01402	1.01569	mQTLs
SETD8	HMT	rs28592032	12	123879445	C	T	0.89341	0.90743	EUR	0.000472914	FALSE	TRUE	FALSE	FALSE	0.739856	1.18611e-08	biomarkers	IGF-1	0.775304	rs28532037	EUR	0.98455	0.01402	1.01569	mQTLs
SETD8	HMT	rs28602967	12	123861488	G	A	0.96326	0.96485	None	0.558672	FALSE	TRUE	FALSE	FALSE	0.0283253	2.38854e-08	biomarkers	Cholesterol	0.0283253	rs28602967	EUR	0.998352	0.00159	1.00165	mQTLs
SETD8	HMT	rs28602967	12	123861488	G	A	0.96326	0.96485	None	0.558672	FALSE	TRUE	FALSE	FALSE	0.168133	1.45069e-24	biomarkers	Apolipoprotein A	0.168133	rs28602967	EUR	0.998352	0.00159	1.00165	mQTLs
SETD8	HMT	rs28602967	12	123861488	G	A	0.96326	0.96485	None	0.558672	FALSE	TRUE	FALSE	FALSE	0.219369	2.20295e-27	biomarkers	HDL cholesterol	0.219369	rs28602967	EUR	0.998352	0.00159	1.00165	mQTLs
SETD8	HMT	rs28611282	12	123859566	T	C	0.95803	0.96475	EUR	0.0117748	FALSE	TRUE	FALSE	FALSE	0.0501368	2.48601e-08	biomarkers	Cholesterol	0.0402357	rs28569936	EUR	0.993034	0.00672	1.00701	mQTLs
SETD8	HMT	rs28611282	12	123859566	T	C	0.95803	0.96475	EUR	0.0117748	FALSE	TRUE	FALSE	FALSE	0.188435	7.06129e-25	biomarkers	Apolipoprotein A	0.0581924	rs28569936	EUR	0.993034	0.00672	1.00701	mQTLs
SETD8	HMT	rs28611282	12	123859566	T	C	0.95803	0.96475	EUR	0.0117748	FALSE	TRUE	FALSE	FALSE	0.307894	1.32286e-27	biomarkers	HDL cholesterol	0.0736081	rs28569936	EUR	0.993034	0.00672	1.00701	mQTLs
SETD8	HMT	rs28613486	12	123867268	T	C	0.9582	0.96484	EUR	0.0116076	FALSE	TRUE	FALSE	FALSE	0.0422564	2.511e-08	biomarkers	Cholesterol	0.0402357	rs28569936	EUR	0.993118	0.00664	1.00693	mQTLs
SETD8	HMT	rs28613486	12	123867268	T	C	0.9582	0.96484	EUR	0.0116076	FALSE	TRUE	FALSE	FALSE	0.207837	9.82203e-25	biomarkers	Apolipoprotein A	0.0581924	rs28569936	EUR	0.993118	0.00664	1.00693	mQTLs
SETD8	HMT	rs28613486	12	123867268	T	C	0.9582	0.96484	EUR	0.0116076	FALSE	TRUE	FALSE	FALSE	0.333871	1.39069e-27	biomarkers	HDL cholesterol	0.0736081	rs28569936	EUR	0.993118	0.00664	1.00693	mQTLs
SETD8	HMT	rs28624763	12	123896851	G	A	0.012568	0.031072	EUR	1.02543e-26	FALSE	TRUE	FALSE	FALSE	0.383008	3.09776e-08	biomarkers	Apolipoprotein A	0.383008	rs28624763	EUR	0.40448	0.018504	2.47231	mQTLs
SETD8	HMT	rs28624763	12	123896851	G	A	0.012568	0.031072	EUR	1.02543e-26	FALSE	TRUE	FALSE	FALSE	0.589606	2.06115e-09	biomarkers	IGF-1	0.589606	rs28624763	EUR	0.40448	0.018504	2.47231	mQTLs
SETD8	HMT	rs28636834	12	123871070	A	C	0.49573	0.20517	AFR	0	FALSE	TRUE	FALSE	FALSE	0.265537	5.77343e-09	biomarkers	HDL cholesterol	0.454617	rs28768122	EUR	2.41619	-0.29056	2.41619	mQTLs
SETD8	HMT	rs28636834	12	123871070	A	C	0.49573	0.20517	AFR	0	FALSE	TRUE	FALSE	FALSE	0.365679	1.94615e-10	biomarkers	Alanine aminotransferase	0.923707	rs28768122	EUR	2.41619	-0.29056	2.41619	mQTLs
SETD8	HMT	rs28637945	12	123880120	T	G	0.839	0.88529	EUR	1.29922e-23	FALSE	FALSE	FALSE	FALSE	0.235746	3.38305e-15	biomarkers	Cholesterol	0.235746	rs28637945	EUR	0.947712	0.04629	1.05517	None
SETD8	HMT	rs28637945	12	123880120	T	G	0.839	0.88529	EUR	1.29922e-23	FALSE	FALSE	FALSE	FALSE	0.67611	1.18506e-27	biomarkers	HDL cholesterol	0.67611	rs28637945	EUR	0.947712	0.04629	1.05517	None
SETD8	HMT	rs28637945	12	123880120	T	G	0.839	0.88529	EUR	1.29922e-23	FALSE	FALSE	FALSE	FALSE	0.689561	4.94529e-11	biomarkers	Albumin	0.689561	rs28637945	EUR	0.947712	0.04629	1.05517	None
SETD8	HMT	rs28637945	12	123880120	T	G	0.839	0.88529	EUR	1.29922e-23	FALSE	FALSE	FALSE	FALSE	0.952076	3.08914e-34	biomarkers	Apolipoprotein A	0.952076	rs28637945	EUR	0.947712	0.04629	1.05517	None
SETD8	HMT	rs28642812	12	123893910	T	C	0.17266	0.71769	EUR	0	FALSE	TRUE	FALSE	FALSE	0.0514575	3.12294e-15	biomarkers	Alanine aminotransferase	0.101266	rs28577594	EUR	0.240577	0.54503	4.15667	mQTLs
SETD8	HMT	rs28642812	12	123893910	T	C	0.17266	0.71769	EUR	0	FALSE	TRUE	FALSE	FALSE	0.677531	1.17064e-30	biomarkers	HDL cholesterol	0.883645	rs28577594	EUR	0.240577	0.54503	4.15667	mQTLs
SETD8	HMT	rs28642812	12	123893910	T	C	0.17266	0.71769	EUR	0	FALSE	TRUE	FALSE	FALSE	0.8244	3.36789e-21	biomarkers	Apolipoprotein A	0.948152	rs28577594	EUR	0.240577	0.54503	4.15667	mQTLs
SETD8	HMT	rs28655516	12	123879975	T	C	0.059693	0.057442	None	0.499099	FALSE	TRUE	FALSE	FALSE	0.32368	1.52694e-09	biomarkers	HDL cholesterol	0.32368	rs28655516	EUR	1.03919	-0.002251	1.03919	mQTLs
SETD8	HMT	rs28655516	12	123879975	T	C	0.059693	0.057442	None	0.499099	FALSE	TRUE	FALSE	FALSE	0.390628	7.25508e-20	biomarkers	Apolipoprotein A	0.390628	rs28655516	EUR	1.03919	-0.002251	1.03919	mQTLs
SETD8	HMT	rs28655516	12	123879975	T	C	0.059693	0.057442	None	0.499099	FALSE	TRUE	FALSE	FALSE	0.432532	2.73423e-10	biomarkers	C-reactive protein	0.432532	rs28655516	EUR	1.03919	-0.002251	1.03919	mQTLs
SETD8	HMT	rs28655516	12	123879975	T	C	0.059693	0.057442	None	0.499099	FALSE	TRUE	FALSE	FALSE	0.881439	4.76368e-12	biomarkers	Cystatin C	0.881439	rs28655516	EUR	1.03919	-0.002251	1.03919	mQTLs
SETD8	HMT	rs28660993	12	123875394	C	T	0.89262	0.90721	EUR	0.000330738	FALSE	TRUE	FALSE	FALSE	0.0313356	5.35899e-15	biomarkers	Cholesterol	0.0804714	rs28569936	EUR	0.983918	0.01459	1.01635	mQTLs
SETD8	HMT	rs28660993	12	123875394	C	T	0.89262	0.90721	EUR	0.000330738	FALSE	TRUE	FALSE	FALSE	0.0929215	2.88972e-43	biomarkers	Apolipoprotein A	0.103209	rs28532037	EUR	0.983918	0.01459	1.01635	mQTLs
SETD8	HMT	rs28660993	12	123875394	C	T	0.89262	0.90721	EUR	0.000330738	FALSE	TRUE	FALSE	FALSE	0.116951	6.57137e-32	biomarkers	HDL cholesterol	0.100059	rs28532037	EUR	0.983918	0.01459	1.01635	mQTLs
SETD8	HMT	rs28660993	12	123875394	C	T	0.89262	0.90721	EUR	0.000330738	FALSE	TRUE	FALSE	FALSE	0.154896	4.95641e-08	biomarkers	Alkaline phosphatase	0.562142	rs28532037	EUR	0.983918	0.01459	1.01635	mQTLs
SETD8	HMT	rs28660993	12	123875394	C	T	0.89262	0.90721	EUR	0.000330738	FALSE	TRUE	FALSE	FALSE	0.409917	1.11704e-08	biomarkers	Calcium	0.938953	rs28532037	EUR	0.983918	0.01459	1.01635	mQTLs
SETD8	HMT	rs28660993	12	123875394	C	T	0.89262	0.90721	EUR	0.000330738	FALSE	TRUE	FALSE	FALSE	0.489388	4.57534e-08	biomarkers	C-reactive protein	0.60951	rs28532037	EUR	0.983918	0.01459	1.01635	mQTLs
SETD8	HMT	rs28660993	12	123875394	C	T	0.89262	0.90721	EUR	0.000330738	FALSE	TRUE	FALSE	FALSE	0.497331	6.22414e-11	biomarkers	Albumin	0.943792	rs28532037	EUR	0.983918	0.01459	1.01635	mQTLs
SETD8	HMT	rs28660993	12	123875394	C	T	0.89262	0.90721	EUR	0.000330738	FALSE	TRUE	FALSE	FALSE	0.801797	2.511e-08	biomarkers	IGF-1	0.775304	rs28532037	EUR	0.983918	0.01459	1.01635	mQTLs
SETD8	HMT	rs28664930	12	123895197	C	T	0.0049377	0.031062	EUR	1.27755e-80	FALSE	TRUE	FALSE	FALSE	0.756237	2.72013e-08	biomarkers	Apolipoprotein A	0.756237	rs28664930	EUR	0.158963	0.0261243	6.29078	mQTLs
SETD8	HMT	rs28664930	12	123895197	C	T	0.0049377	0.031062	EUR	1.27755e-80	FALSE	TRUE	FALSE	FALSE	0.788045	2.04064e-09	biomarkers	IGF-1	0.788045	rs28664930	EUR	0.158963	0.0261243	6.29078	mQTLs
SETD8	HMT	rs28681105	12	123875525	T	C	0.95815	0.96486	EUR	0.0106361	FALSE	TRUE	FALSE	FALSE	0.0425107	2.69307e-08	biomarkers	Cholesterol	0.0402357	rs28569936	EUR	0.993046	0.00671	1.007	mQTLs
SETD8	HMT	rs28681105	12	123875525	T	C	0.95815	0.96486	EUR	0.0106361	FALSE	TRUE	FALSE	FALSE	0.200488	1.40782e-24	biomarkers	Apolipoprotein A	0.0581924	rs28569936	EUR	0.993046	0.00671	1.007	mQTLs
SETD8	HMT	rs28681105	12	123875525	T	C	0.95815	0.96486	EUR	0.0106361	FALSE	TRUE	FALSE	FALSE	0.324328	2.3159e-27	biomarkers	HDL cholesterol	0.0736081	rs28569936	EUR	0.993046	0.00671	1.007	mQTLs
SETD8	HMT	rs28690326	12	123887687	C	T	0.3915	0.70193	EUR	0	FALSE	TRUE	FALSE	FALSE	0.280832	6.77518e-09	biomarkers	IGF-1	0.280832	rs28690326	EUR	0.557748	0.31043	1.79292	mQTLs
SETD8	HMT	rs28690326	12	123887687	C	T	0.3915	0.70193	EUR	0	FALSE	TRUE	FALSE	FALSE	0.302704	1.49335e-12	biomarkers	Alanine aminotransferase	0.202533	rs28577594	EUR	0.557748	0.31043	1.79292	mQTLs
SETD8	HMT	rs28690326	12	123887687	C	T	0.3915	0.70193	EUR	0	FALSE	TRUE	FALSE	FALSE	0.908346	2.10237e-36	biomarkers	HDL cholesterol	0.883645	rs28768122	EUR	0.557748	0.31043	1.79292	mQTLs
SETD8	HMT	rs28690326	12	123887687	C	T	0.3915	0.70193	EUR	0	FALSE	TRUE	FALSE	FALSE	0.945435	8.52261e-32	biomarkers	Apolipoprotein A	0.948152	rs28768122	EUR	0.557748	0.31043	1.79292	mQTLs
SETD8	HMT	rs28690392	12	123863576	C	T	0.012808	0.030932	EUR	2.11264e-25	FALSE	TRUE	FALSE	FALSE	0.454753	1.82336e-08	biomarkers	Apolipoprotein A	0.454753	rs28690392	EUR	0.41407	0.018124	2.41505	mQTLs
SETD8	HMT	rs28690392	12	123863576	C	T	0.012808	0.030932	EUR	2.11264e-25	FALSE	TRUE	FALSE	FALSE	0.634638	5.83145e-09	biomarkers	IGF-1	0.634638	rs28690392	EUR	0.41407	0.018124	2.41505	mQTLs
SETD8	HMT	rs28698461	12	123881928	A	G	0.012876	0.030969	EUR	5.38936e-25	FALSE	TRUE	FALSE	FALSE	0.397444	2.13973e-08	biomarkers	Apolipoprotein A	0.397444	rs28698461	EUR	0.415771	0.018093	2.40517	mQTLs
SETD8	HMT	rs28698461	12	123881928	A	G	0.012876	0.030969	EUR	5.38936e-25	FALSE	TRUE	FALSE	FALSE	0.606531	6.57494e-09	biomarkers	IGF-1	0.606531	rs28698461	EUR	0.415771	0.018093	2.40517	mQTLs
SETD8	HMT	rs28720681	12	123895593	A	T	0.18164	0.1449	AFR	8.58775e-14	FALSE	FALSE	FALSE	FALSE	0.353455	1.09492e-08	biomarkers	HDL cholesterol	0.353455	rs28720681	EUR	1.25355	-0.03674	1.25355	None
SETD8	HMT	rs28768122	12	123885974	T	C	0.4849	0.75977	EUR	0	FALSE	TRUE	FALSE	FALSE	0.454617	2.835e-24	biomarkers	HDL cholesterol	0.715336	rs12299125	EUR	0.638219	0.27487	1.56686	mQTLs
SETD8	HMT	rs28768122	12	123885974	T	C	0.4849	0.75977	EUR	0	FALSE	TRUE	FALSE	FALSE	0.569783	3.65535e-14	biomarkers	Apolipoprotein A	0.974598	rs34032470	EUR	0.638219	0.27487	1.56686	mQTLs
SETD8	HMT	rs28768122	12	123885974	T	C	0.4849	0.75977	EUR	0	FALSE	TRUE	FALSE	FALSE	0.74789	6.70777e-09	biomarkers	Triglycerides	0.74789	rs28768122	EUR	0.638219	0.27487	1.56686	mQTLs
SETD8	HMT	rs28768122	12	123885974	T	C	0.4849	0.75977	EUR	0	FALSE	TRUE	FALSE	FALSE	0.798117	2.3016e-13	biomarkers	Alanine aminotransferase	0.544705	rs12299125	EUR	0.638219	0.27487	1.56686	mQTLs
SETD8	HMT	rs28786830	12	123860472	C	G	0.89771	0.90742	EUR	0.0145661	FALSE	TRUE	FALSE	FALSE	0.0674074	5.09763e-15	biomarkers	Cholesterol	0.0804714	rs28569936	EUR	0.989299	0.00971	1.01082	mQTLs
SETD8	HMT	rs28786830	12	123860472	C	G	0.89771	0.90742	EUR	0.0145661	FALSE	TRUE	FALSE	FALSE	0.105084	2.61473e-43	biomarkers	Apolipoprotein A	0.103209	rs28532037	EUR	0.989299	0.00971	1.01082	mQTLs
SETD8	HMT	rs28786830	12	123860472	C	G	0.89771	0.90742	EUR	0.0145661	FALSE	TRUE	FALSE	FALSE	0.133187	1.24625e-31	biomarkers	HDL cholesterol	0.100059	rs28532037	EUR	0.989299	0.00971	1.01082	mQTLs
SETD8	HMT	rs28786830	12	123860472	C	G	0.89771	0.90742	EUR	0.0145661	FALSE	TRUE	FALSE	FALSE	0.289674	7.41323e-09	biomarkers	Calcium	0.938953	rs28532037	EUR	0.989299	0.00971	1.01082	mQTLs
SETD8	HMT	rs28786830	12	123860472	C	G	0.89771	0.90742	EUR	0.0145661	FALSE	TRUE	FALSE	FALSE	0.407628	6.60902e-11	biomarkers	Albumin	0.943792	rs28532037	EUR	0.989299	0.00971	1.01082	mQTLs
SETD8	HMT	rs28786830	12	123860472	C	G	0.89771	0.90742	EUR	0.0145661	FALSE	TRUE	FALSE	FALSE	0.523248	3.22419e-08	biomarkers	C-reactive protein	0.60951	rs28532037	EUR	0.989299	0.00971	1.01082	mQTLs
SETD8	HMT	rs28786830	12	123860472	C	G	0.89771	0.90742	EUR	0.0145661	FALSE	TRUE	FALSE	FALSE	0.636418	1.23452e-08	biomarkers	IGF-1	0.775304	rs28532037	EUR	0.989299	0.00971	1.01082	mQTLs
SETD8	HMT	rs28809230	12	123865361	T	C	0.4952	0.20517	AFR	0	FALSE	TRUE	FALSE	FALSE	0.276098	6.06944e-09	biomarkers	HDL cholesterol	0.454617	rs28768122	EUR	2.41361	-0.29003	2.41361	mQTLs
SETD8	HMT	rs28809230	12	123865361	T	C	0.4952	0.20517	AFR	0	FALSE	TRUE	FALSE	FALSE	0.348192	1.83281e-10	biomarkers	Alanine aminotransferase	0.923707	rs28768122	EUR	2.41361	-0.29003	2.41361	mQTLs
SETD8	HMT	rs28820735	12	123878507	C	T	0.89795	0.90741	EUR	0.0192654	FALSE	TRUE	FALSE	FALSE	0.0479307	7.7584e-15	biomarkers	Cholesterol	0.0804714	rs28569936	EUR	0.989575	0.00946	1.01054	mQTLs
SETD8	HMT	rs28820735	12	123878507	C	T	0.89795	0.90741	EUR	0.0192654	FALSE	TRUE	FALSE	FALSE	0.101978	3.74776e-43	biomarkers	Apolipoprotein A	0.103209	rs28532037	EUR	0.989575	0.00946	1.01054	mQTLs
SETD8	HMT	rs28820735	12	123878507	C	T	0.89795	0.90741	EUR	0.0192654	FALSE	TRUE	FALSE	FALSE	0.142274	4.85826e-08	biomarkers	Gamma glutamyltransferase	0.111025	rs28532037	EUR	0.989575	0.00946	1.01054	mQTLs
SETD8	HMT	rs28820735	12	123878507	C	T	0.89795	0.90741	EUR	0.0192654	FALSE	TRUE	FALSE	FALSE	0.142702	1.58429e-31	biomarkers	HDL cholesterol	0.100059	rs28532037	EUR	0.989575	0.00946	1.01054	mQTLs
SETD8	HMT	rs28820735	12	123878507	C	T	0.89795	0.90741	EUR	0.0192654	FALSE	TRUE	FALSE	FALSE	0.172389	4.85826e-08	biomarkers	Alkaline phosphatase	0.562142	rs28532037	EUR	0.989575	0.00946	1.01054	mQTLs
SETD8	HMT	rs28820735	12	123878507	C	T	0.89795	0.90741	EUR	0.0192654	FALSE	TRUE	FALSE	FALSE	0.324004	8.6995e-09	biomarkers	Calcium	0.938953	rs28532037	EUR	0.989575	0.00946	1.01054	mQTLs
SETD8	HMT	rs28820735	12	123878507	C	T	0.89795	0.90741	EUR	0.0192654	FALSE	TRUE	FALSE	FALSE	0.515097	7.91244e-11	biomarkers	Albumin	0.943792	rs28532037	EUR	0.989575	0.00946	1.01054	mQTLs
SETD8	HMT	rs28820735	12	123878507	C	T	0.89795	0.90741	EUR	0.0192654	FALSE	TRUE	FALSE	FALSE	0.621699	1.09492e-08	biomarkers	IGF-1	0.775304	rs28532037	EUR	0.989575	0.00946	1.01054	mQTLs
SETD8	HMT	rs28820735	12	123878507	C	T	0.89795	0.90741	EUR	0.0192654	FALSE	TRUE	FALSE	FALSE	0.694891	2.43679e-08	biomarkers	C-reactive protein	0.60951	rs28532037	EUR	0.989575	0.00946	1.01054	mQTLs
SETD8	HMT	rs28825193	12	123878262	T	C	0.11463	0.69248	EUR	0	FALSE	TRUE	FALSE	FALSE	0.428613	7.79331e-09	biomarkers	IGF-1	0.428613	rs28825193	EUR	0.165535	0.57785	6.041	mQTLs
SETD8	HMT	rs28825193	12	123878262	T	C	0.11463	0.69248	EUR	0	FALSE	TRUE	FALSE	FALSE	0.775537	4.55484e-14	biomarkers	Alanine aminotransferase	0.101266	rs28577594	EUR	0.165535	0.57785	6.041	mQTLs
SETD8	HMT	rs28825193	12	123878262	T	C	0.11463	0.69248	EUR	0	FALSE	TRUE	FALSE	FALSE	0.951762	1.98884e-30	biomarkers	Apolipoprotein A	0.948152	rs28577594	EUR	0.165535	0.57785	6.041	mQTLs
SETD8	HMT	rs28825193	12	123878262	T	C	0.11463	0.69248	EUR	0	FALSE	TRUE	FALSE	FALSE	0.96998	4.14981e-36	biomarkers	HDL cholesterol	0.883645	rs28577594	EUR	0.165535	0.57785	6.041	mQTLs
SETD8	HMT	rs28828722	12	123884772	C	T	0.035292	0.031583	None	0.140277	FALSE	TRUE	FALSE	FALSE	0.519702	1.24693e-08	biomarkers	IGF-1	0.519702	rs28828722	EUR	1.11744	-0.003709	1.11744	mQTLs
SETD8	HMT	rs28836481	12	123884977	G	A	0.035471	0.031605	None	0.123128	FALSE	TRUE	FALSE	FALSE	0.533711	9.05454e-09	biomarkers	IGF-1	0.533711	rs28836481	EUR	1.12232	-0.003866	1.12232	mQTLs
SETD8	HMT	rs28836481	12	123884977	G	A	0.035471	0.031605	None	0.123128	FALSE	TRUE	FALSE	FALSE	0.86269	4.85826e-08	biomarkers	Apolipoprotein A	0.86269	rs28836481	EUR	1.12232	-0.003866	1.12232	mQTLs
SETD8	HMT	rs28855757	12	123885937	C	T	0.47919	0.20506	AFR	0	FALSE	TRUE	FALSE	FALSE	0.220028	7.56298e-09	biomarkers	HDL cholesterol	0.454617	rs28768122	EUR	2.33683	-0.27413	2.33683	mQTLs
SETD8	HMT	rs28855757	12	123885937	C	T	0.47919	0.20506	AFR	0	FALSE	TRUE	FALSE	FALSE	0.946409	1.62556e-10	biomarkers	Alanine aminotransferase	0.923707	rs28768122	EUR	2.33683	-0.27413	2.33683	mQTLs
SETD8	HMT	rs28861152	12	123886019	A	C	0.10449	0.058192	AFR	9.51975e-36	FALSE	TRUE	FALSE	FALSE	0.361678	2.00024e-09	biomarkers	HDL cholesterol	0.361678	rs28861152	EUR	1.79561	-0.046298	1.79561	mQTLs
SETD8	HMT	rs28861152	12	123886019	A	C	0.10449	0.058192	AFR	9.51975e-36	FALSE	TRUE	FALSE	FALSE	0.467526	8.51391e-20	biomarkers	Apolipoprotein A	0.467526	rs28861152	EUR	1.79561	-0.046298	1.79561	mQTLs
SETD8	HMT	rs28861152	12	123886019	A	C	0.10449	0.058192	AFR	9.51975e-36	FALSE	TRUE	FALSE	FALSE	0.524138	2.11916e-12	biomarkers	Cystatin C	0.524138	rs28861152	EUR	1.79561	-0.046298	1.79561	mQTLs
SETD8	HMT	rs28861152	12	123886019	A	C	0.10449	0.058192	AFR	9.51975e-36	FALSE	TRUE	FALSE	FALSE	0.879677	4.079e-10	biomarkers	C-reactive protein	0.879677	rs28861152	EUR	1.79561	-0.046298	1.79561	mQTLs
SETD8	HMT	rs28862317	12	123885968	A	T	0.95836	0.96482	EUR	0.0137768	FALSE	TRUE	FALSE	FALSE	0.0398752	2.72013e-08	biomarkers	Cholesterol	0.0402357	rs28569936	EUR	0.993304	0.00646	1.00674	mQTLs
SETD8	HMT	rs28862317	12	123885968	A	T	0.95836	0.96482	EUR	0.0137768	FALSE	TRUE	FALSE	FALSE	0.20867	6.51839e-25	biomarkers	Apolipoprotein A	0.0581924	rs28569936	EUR	0.993304	0.00646	1.00674	mQTLs
SETD8	HMT	rs28862317	12	123885968	A	T	0.95836	0.96482	EUR	0.0137768	FALSE	TRUE	FALSE	FALSE	0.34889	9.99798e-28	biomarkers	HDL cholesterol	0.0736081	rs28569936	EUR	0.993304	0.00646	1.00674	mQTLs
SETD8	HMT	rs28866344	12	123885484	A	G	0.87655	0.90678	EUR	4.10222e-13	FALSE	TRUE	FALSE	FALSE	0.105294	3.82347e-43	biomarkers	Apolipoprotein A	0.103209	rs28532037	EUR	0.966662	0.03023	1.03449	mQTLs
SETD8	HMT	rs28866344	12	123885484	A	G	0.87655	0.90678	EUR	4.10222e-13	FALSE	TRUE	FALSE	FALSE	0.110914	3.45797e-08	biomarkers	Gamma glutamyltransferase	0.111025	rs28532037	EUR	0.966662	0.03023	1.03449	mQTLs
SETD8	HMT	rs28866344	12	123885484	A	G	0.87655	0.90678	EUR	4.10222e-13	FALSE	TRUE	FALSE	FALSE	0.112253	1.52217e-31	biomarkers	HDL cholesterol	0.100059	rs28532037	EUR	0.966662	0.03023	1.03449	mQTLs
SETD8	HMT	rs28866344	12	123885484	A	G	0.87655	0.90678	EUR	4.10222e-13	FALSE	TRUE	FALSE	FALSE	0.230156	9.47613e-15	biomarkers	Cholesterol	0.0804714	rs28569936	EUR	0.966662	0.03023	1.03449	mQTLs
SETD8	HMT	rs28866344	12	123885484	A	G	0.87655	0.90678	EUR	4.10222e-13	FALSE	TRUE	FALSE	FALSE	0.514685	7.87164e-09	biomarkers	Calcium	0.938953	rs28532037	EUR	0.966662	0.03023	1.03449	mQTLs
SETD8	HMT	rs28866344	12	123885484	A	G	0.87655	0.90678	EUR	4.10222e-13	FALSE	TRUE	FALSE	FALSE	0.557162	4.48474e-08	biomarkers	Alkaline phosphatase	0.562142	rs28532037	EUR	0.966662	0.03023	1.03449	mQTLs
SETD8	HMT	rs28866344	12	123885484	A	G	0.87655	0.90678	EUR	4.10222e-13	FALSE	TRUE	FALSE	FALSE	0.753821	1.49284e-08	biomarkers	IGF-1	0.775304	rs28532037	EUR	0.966662	0.03023	1.03449	mQTLs
SETD8	HMT	rs28866344	12	123885484	A	G	0.87655	0.90678	EUR	4.10222e-13	FALSE	TRUE	FALSE	FALSE	0.985654	9.37865e-11	biomarkers	Albumin	0.943792	rs28532037	EUR	0.966662	0.03023	1.03449	mQTLs
SETD8	HMT	rs28875264	12	123860401	T	G	0.012788	0.030931	EUR	1.87968e-25	FALSE	TRUE	FALSE	FALSE	0.466592	1.76947e-08	biomarkers	Apolipoprotein A	0.466592	rs28875264	EUR	0.413436	0.018143	2.41875	mQTLs
SETD8	HMT	rs28875264	12	123860401	T	G	0.012788	0.030931	EUR	1.87968e-25	FALSE	TRUE	FALSE	FALSE	0.637501	5.71598e-09	biomarkers	IGF-1	0.637501	rs28875264	EUR	0.413436	0.018143	2.41875	mQTLs
SETD8	HMT	rs28888731	12	123885734	T	C	0.95824	0.96487	EUR	0.0115955	FALSE	TRUE	FALSE	FALSE	0.0379305	2.48601e-08	biomarkers	Cholesterol	0.0402357	rs28569936	EUR	0.993129	0.00663	1.00692	mQTLs
SETD8	HMT	rs28888731	12	123885734	T	C	0.95824	0.96487	EUR	0.0115955	FALSE	TRUE	FALSE	FALSE	0.202099	4.36941e-25	biomarkers	Apolipoprotein A	0.0581924	rs28569936	EUR	0.993129	0.00663	1.00692	mQTLs
SETD8	HMT	rs28888731	12	123885734	T	C	0.95824	0.96487	EUR	0.0115955	FALSE	TRUE	FALSE	FALSE	0.330219	7.86469e-28	biomarkers	HDL cholesterol	0.0736081	rs28569936	EUR	0.993129	0.00663	1.00692	mQTLs
SETD8	HMT	rs34032470	12	123862813	T	C	0.39052	0.70219	EUR	0	FALSE	TRUE	FALSE	FALSE	0.277204	6.00905e-09	biomarkers	IGF-1	0.277204	rs34032470	EUR	0.556146	0.31167	1.79809	mQTLs
SETD8	HMT	rs34032470	12	123862813	T	C	0.39052	0.70219	EUR	0	FALSE	TRUE	FALSE	FALSE	0.372693	2.58835e-12	biomarkers	Alanine aminotransferase	0.202533	rs28577594	EUR	0.556146	0.31167	1.79809	mQTLs
SETD8	HMT	rs34032470	12	123862813	T	C	0.39052	0.70219	EUR	0	FALSE	TRUE	FALSE	FALSE	0.623005	3.26436e-36	biomarkers	HDL cholesterol	0.883645	rs28768122	EUR	0.556146	0.31167	1.79809	mQTLs
SETD8	HMT	rs34032470	12	123862813	T	C	0.39052	0.70219	EUR	0	FALSE	TRUE	FALSE	FALSE	0.749762	9.60922e-32	biomarkers	Apolipoprotein A	0.948152	rs28768122	EUR	0.556146	0.31167	1.79809	mQTLs
SETD8	HMT	rs35326700	12	123884912	A	AT	0.12549	0.67318	EUR	0	FALSE	FALSE	FALSE	FALSE	0.497978	1.93611e-08	biomarkers	IGF-1	0.497978	rs35326700	EUR	0.186414	0.54769	5.36441	None
SETD8	HMT	rs35326700	12	123884912	A	AT	0.12549	0.67318	EUR	0	FALSE	FALSE	FALSE	FALSE	0.591851	1.58375e-27	biomarkers	Apolipoprotein A	0.948152	rs28577594	EUR	0.186414	0.54769	5.36441	None
SETD8	HMT	rs35326700	12	123884912	A	AT	0.12549	0.67318	EUR	0	FALSE	FALSE	FALSE	FALSE	0.6509	2.5371e-12	biomarkers	Alanine aminotransferase	0.101266	rs28577594	EUR	0.186414	0.54769	5.36441	None
SETD8	HMT	rs35326700	12	123884912	A	AT	0.12549	0.67318	EUR	0	FALSE	FALSE	FALSE	FALSE	0.83619	4.03622e-33	biomarkers	HDL cholesterol	0.883645	rs28577594	EUR	0.186414	0.54769	5.36441	None
SETD8	HMT	rs370591186	12	123885930	C	T	0.045639	0.025504	AFR	1.34026e-15	FALSE	FALSE	FALSE	FALSE	0.0403163	2.984e-09	biomarkers	Gamma glutamyltransferase	0.0403163	rs370591186	EUR	1.78948	-0.020135	1.78948	None
SETD8	HMT	rs370591186	12	123885930	C	T	0.045639	0.025504	AFR	1.34026e-15	FALSE	FALSE	FALSE	FALSE	0.199888	5.33136e-13	biomarkers	Apolipoprotein A	0.199888	rs370591186	EUR	1.78948	-0.020135	1.78948	None
SETD8	HMT	rs3881293	12	123892628	T	A	0.0049271	0.031191	EUR	9.3285e-81	FALSE	TRUE	FALSE	FALSE	0.768204	2.61347e-08	biomarkers	Apolipoprotein A	0.768204	rs3881293	EUR	0.157965	0.0262639	6.3305	mQTLs
SETD8	HMT	rs3881293	12	123892628	T	A	0.0049271	0.031191	EUR	9.3285e-81	FALSE	TRUE	FALSE	FALSE	0.802118	4.2345e-09	biomarkers	IGF-1	0.802118	rs3881293	EUR	0.157965	0.0262639	6.3305	mQTLs
SETD8	HMT	rs55932027	12	123884441	G	A	0.035262	0.031432	None	0.130661	FALSE	TRUE	FALSE	FALSE	0.514222	1.08402e-08	biomarkers	IGF-1	0.514222	rs55932027	EUR	1.12185	-0.00383	1.12185	mQTLs
SETD8	HMT	rs55932027	12	123884441	G	A	0.035262	0.031432	None	0.130661	FALSE	TRUE	FALSE	FALSE	0.962424	4.85826e-08	biomarkers	Apolipoprotein A	0.962424	rs55932027	EUR	1.12185	-0.00383	1.12185	mQTLs
SETD8	HMT	rs59272079	12	123880074	A	AT	0.95764	0.96427	EUR	0.0133574	FALSE	FALSE	FALSE	FALSE	0.0405995	4.85826e-08	biomarkers	Cholesterol	0.0405995	rs59272079	EUR	0.993124	0.00663	1.00692	None
SETD8	HMT	rs59272079	12	123880074	A	AT	0.95764	0.96427	EUR	0.0133574	FALSE	FALSE	FALSE	FALSE	0.191092	1.65209e-24	biomarkers	Apolipoprotein A	0.191092	rs59272079	EUR	0.993124	0.00663	1.00692	None
SETD8	HMT	rs59272079	12	123880074	A	AT	0.95764	0.96427	EUR	0.0133574	FALSE	FALSE	FALSE	FALSE	0.321422	5.36447e-27	biomarkers	HDL cholesterol	0.321422	rs59272079	EUR	0.993124	0.00663	1.00692	None
SETD8	HMT	rs60835840	12	123860939	T	C	0.1261	0.69245	EUR	0	FALSE	TRUE	FALSE	FALSE	0.223353	5.61921e-14	biomarkers	Alanine aminotransferase	0.101266	rs28577594	EUR	0.182107	0.56635	5.49128	mQTLs
SETD8	HMT	rs60835840	12	123860939	T	C	0.1261	0.69245	EUR	0	FALSE	TRUE	FALSE	FALSE	0.497679	7.95075e-09	biomarkers	IGF-1	0.497679	rs60835840	EUR	0.182107	0.56635	5.49128	mQTLs
SETD8	HMT	rs60835840	12	123860939	T	C	0.1261	0.69245	EUR	0	FALSE	TRUE	FALSE	FALSE	0.526292	2.23237e-36	biomarkers	HDL cholesterol	0.883645	rs28577594	EUR	0.182107	0.56635	5.49128	mQTLs
SETD8	HMT	rs60835840	12	123860939	T	C	0.1261	0.69245	EUR	0	FALSE	TRUE	FALSE	FALSE	0.585786	1.3199e-30	biomarkers	Apolipoprotein A	0.948152	rs28577594	EUR	0.182107	0.56635	5.49128	mQTLs
SETD8	HMT	rs61953483	12	123894303	T	C	0.021439	0.023285	None	0.365876	FALSE	TRUE	FALSE	FALSE	0.340957	1.54229e-09	biomarkers	Apolipoprotein A	0.340957	rs61953483	EUR	0.920721	0.001846	1.0861	mQTLs
SETD8	HMT	rs61953484	12	123894641	G	A	0.016633	0.023328	EUR	0.000206352	FALSE	TRUE	FALSE	FALSE	0.316637	7.06993e-10	biomarkers	Apolipoprotein A	0.316637	rs61953484	EUR	0.713006	0.006695	1.40251	mQTLs
SETD8	HMT	rs61955125	12	123891107	C	T	0.39179	0.70187	EUR	0	FALSE	TRUE	FALSE	FALSE	0.275822	6.98151e-09	biomarkers	IGF-1	0.275822	rs61955125	EUR	0.558209	0.31008	1.79144	mQTLs
SETD8	HMT	rs61955125	12	123891107	C	T	0.39179	0.70187	EUR	0	FALSE	TRUE	FALSE	FALSE	0.300592	1.58569e-12	biomarkers	Alanine aminotransferase	0.202533	rs28577594	EUR	0.558209	0.31008	1.79144	mQTLs
SETD8	HMT	rs61955125	12	123891107	C	T	0.39179	0.70187	EUR	0	FALSE	TRUE	FALSE	FALSE	0.932496	1.75604e-36	biomarkers	HDL cholesterol	0.883645	rs28768122	EUR	0.558209	0.31008	1.79144	mQTLs
SETD8	HMT	rs61955125	12	123891107	C	T	0.39179	0.70187	EUR	0	FALSE	TRUE	FALSE	FALSE	0.974598	9.14057e-32	biomarkers	Apolipoprotein A	0.948152	rs28768122	EUR	0.558209	0.31008	1.79144	mQTLs
SETD8	HMT	rs63521060	12	123894096	G	GC	0.064137	0.057873	None	0.0579671	FALSE	TRUE	FALSE	FALSE	0.0356859	1.55028e-11	biomarkers	Cholesterol	0.0804714	rs28569936	EUR	1.10824	-0.006264	1.10824	mQTLs
SETD8	HMT	rs63521060	12	123894096	G	GC	0.064137	0.057873	None	0.0579671	FALSE	TRUE	FALSE	FALSE	0.0938554	1.40926e-36	biomarkers	Apolipoprotein A	0.103209	rs28532037	EUR	1.10824	-0.006264	1.10824	mQTLs
SETD8	HMT	rs63521060	12	123894096	G	GC	0.064137	0.057873	None	0.0579671	FALSE	TRUE	FALSE	FALSE	0.151981	3.5798e-33	biomarkers	HDL cholesterol	0.100059	rs28532037	EUR	1.10824	-0.006264	1.10824	mQTLs
SETD8	HMT	rs63521060	12	123894096	G	GC	0.064137	0.057873	None	0.0579671	FALSE	TRUE	FALSE	FALSE	0.857101	4.85826e-08	biomarkers	Calcium	0.938953	rs28532037	EUR	1.10824	-0.006264	1.10824	mQTLs
SETD8	HMT	rs6576	12	123892934	G	T	0.52767	0.79524	EUR	0	FALSE	TRUE	FALSE	FALSE	0.275822	1.4059e-08	biomarkers	HDL cholesterol	0.454617	rs28768122	EUR	0.663536	0.26757	1.50708	mQTLs
SETD8	HMT	rs6576	12	123892934	G	T	0.52767	0.79524	EUR	0	FALSE	TRUE	FALSE	FALSE	0.83845	1.81457e-10	biomarkers	Alanine aminotransferase	0.923707	rs28768122	EUR	0.663536	0.26757	1.50708	mQTLs
SETD8	HMT	rs73216931	12	123891209	C	T	0.11534	0.69213	EUR	0	FALSE	TRUE	FALSE	FALSE	0.38539	1.07324e-08	biomarkers	IGF-1	0.38539	rs73216931	EUR	0.166645	0.57679	6.00078	mQTLs
SETD8	HMT	rs73216931	12	123891209	C	T	0.11534	0.69213	EUR	0	FALSE	TRUE	FALSE	FALSE	0.799475	3.11488e-14	biomarkers	Alanine aminotransferase	0.101266	rs28577594	EUR	0.166645	0.57679	6.00078	mQTLs
SETD8	HMT	rs73216931	12	123891209	C	T	0.11534	0.69213	EUR	0	FALSE	TRUE	FALSE	FALSE	0.855217	2.06074e-36	biomarkers	HDL cholesterol	0.883645	rs28577594	EUR	0.166645	0.57679	6.00078	mQTLs
SETD8	HMT	rs73216931	12	123891209	C	T	0.11534	0.69213	EUR	0	FALSE	TRUE	FALSE	FALSE	0.979581	1.83593e-30	biomarkers	Apolipoprotein A	0.948152	rs28577594	EUR	0.166645	0.57679	6.00078	mQTLs
SETD8	HMT	rs73216932	12	123893322	C	T	0.0072796	0.03155	EUR	3.03156e-58	FALSE	TRUE	FALSE	FALSE	0.788676	5.71598e-09	biomarkers	Apolipoprotein A	0.788676	rs73216932	EUR	0.230732	0.0242704	4.33403	mQTLs
SETD8	HMT	rs73216932	12	123893322	C	T	0.0072796	0.03155	EUR	3.03156e-58	FALSE	TRUE	FALSE	FALSE	0.826546	5.32954e-09	biomarkers	IGF-1	0.826546	rs73216932	EUR	0.230732	0.0242704	4.33403	mQTLs
SETD8	HMT	rs73233508	12	123861313	C	T	0.0047593	0.030985	EUR	3.38221e-82	FALSE	TRUE	FALSE	FALSE	0.785763	4.32005e-09	biomarkers	IGF-1	0.785763	rs73233508	EUR	0.1536	0.0262257	6.51041	mQTLs
SETD8	HMT	rs73233508	12	123861313	C	T	0.0047593	0.030985	EUR	3.38221e-82	FALSE	TRUE	FALSE	FALSE	0.848912	2.56172e-08	biomarkers	Apolipoprotein A	0.848912	rs73233508	EUR	0.1536	0.0262257	6.51041	mQTLs
SETD8	HMT	rs78124268	12	123891852	C	G	0.039198	0.035196	None	0.124809	FALSE	TRUE	FALSE	FALSE	0.0239449	3.42356e-08	biomarkers	Cholesterol	0.0402357	rs28569936	EUR	1.11371	-0.004002	1.11371	mQTLs
SETD8	HMT	rs78124268	12	123891852	C	G	0.039198	0.035196	None	0.124809	FALSE	TRUE	FALSE	FALSE	0.144858	4.82894e-25	biomarkers	Apolipoprotein A	0.0581924	rs28569936	EUR	1.11371	-0.004002	1.11371	mQTLs
SETD8	HMT	rs78124268	12	123891852	C	G	0.039198	0.035196	None	0.124809	FALSE	TRUE	FALSE	FALSE	0.296117	7.33298e-28	biomarkers	HDL cholesterol	0.0736081	rs28569936	EUR	1.11371	-0.004002	1.11371	mQTLs
SETDB1	HMT	rs1081512	1	150881663	G	A	0.14569	0.55292	EUR	0	FALSE	TRUE	FALSE	FALSE	0.462042	1.17735e-09	biomarkers	Albumin	0.462042	rs1081512	EUR	0.263492	0.40723	3.79518	mQTLs
SETDB1	HMT	rs1081512	1	150881663	G	A	0.14569	0.55292	EUR	0	FALSE	TRUE	FALSE	FALSE	0.463013	2.22206e-11	biomarkers	Apolipoprotein A	0.463013	rs1081512	EUR	0.263492	0.40723	3.79518	mQTLs
SETDB1	HMT	rs1081512	1	150881663	G	A	0.14569	0.55292	EUR	0	FALSE	TRUE	FALSE	FALSE	0.765826	3.6718e-08	biomarkers	HDL cholesterol	0.765826	rs1081512	EUR	0.263492	0.40723	3.79518	mQTLs
SETDB1	HMT	rs1081512	1	150881663	G	A	0.14569	0.55292	EUR	0	FALSE	TRUE	FALSE	FALSE	0.767053	8.92732e-19	biomarkers	Aspartate aminotransferase	0.767053	rs1081512	EUR	0.263492	0.40723	3.79518	mQTLs
SETDB1	HMT	rs10888397	1	150886752	C	T	0.24229	0.35434	EUR	1.26317e-81	FALSE	TRUE	FALSE	FALSE	0.00872991	1.50446e-11	biomarkers	Albumin	0.00872991	rs10888397	EUR	0.683778	0.11205	1.46246	mQTLs
SETDB1	HMT	rs10888397	1	150886752	C	T	0.24229	0.35434	EUR	1.26317e-81	FALSE	TRUE	FALSE	FALSE	0.0472643	1.83344e-14	biomarkers	Apolipoprotein A	0.0472643	rs10888397	EUR	0.683778	0.11205	1.46246	mQTLs
SETDB1	HMT	rs10888397	1	150886752	C	T	0.24229	0.35434	EUR	1.26317e-81	FALSE	TRUE	FALSE	FALSE	0.0543125	2.58747e-08	biomarkers	Glycated haemoglobin (HbA1c)	0.0543125	rs10888397	EUR	0.683778	0.11205	1.46246	mQTLs
SETDB1	HMT	rs10888397	1	150886752	C	T	0.24229	0.35434	EUR	1.26317e-81	FALSE	TRUE	FALSE	FALSE	0.0834924	1.53883e-12	biomarkers	HDL cholesterol	0.0834924	rs10888397	EUR	0.683778	0.11205	1.46246	mQTLs
SETDB1	HMT	rs10888397	1	150886752	C	T	0.24229	0.35434	EUR	1.26317e-81	FALSE	TRUE	FALSE	FALSE	0.172907	1.24134e-14	biomarkers	Gamma glutamyltransferase	0.172907	rs10888397	EUR	0.683778	0.11205	1.46246	mQTLs
SETDB1	HMT	rs10888397	1	150886752	C	T	0.24229	0.35434	EUR	1.26317e-81	FALSE	TRUE	FALSE	FALSE	0.472556	1.16302e-12	biomarkers	Urate	0.472556	rs10888397	EUR	0.683778	0.11205	1.46246	mQTLs
SETDB1	HMT	rs10888397	1	150886752	C	T	0.24229	0.35434	EUR	1.26317e-81	FALSE	TRUE	FALSE	FALSE	0.598637	6.81494e-19	biomarkers	Aspartate aminotransferase	0.598637	rs10888397	EUR	0.683778	0.11205	1.46246	mQTLs
SETDB1	HMT	rs10888397	1	150886752	C	T	0.24229	0.35434	EUR	1.26317e-81	FALSE	TRUE	FALSE	FALSE	0.983154	4.13994e-08	biomarkers	Triglycerides	0.983154	rs10888397	EUR	0.683778	0.11205	1.46246	mQTLs
SETDB1	HMT	rs10888398	1	150886782	C	T	0.56592	0.36766	AFR	3.53034e-204	FALSE	TRUE	FALSE	FALSE	0.00073768	1.05744e-10	biomarkers	Albumin	0.00073768	rs10888398	EUR	1.53925	-0.19826	1.53925	mQTLs
SETDB1	HMT	rs10888398	1	150886782	C	T	0.56592	0.36766	AFR	3.53034e-204	FALSE	TRUE	FALSE	FALSE	0.00958074	5.14887e-15	biomarkers	Apolipoprotein A	0.00958074	rs10888398	EUR	1.53925	-0.19826	1.53925	mQTLs
SETDB1	HMT	rs10888398	1	150886782	C	T	0.56592	0.36766	AFR	3.53034e-204	FALSE	TRUE	FALSE	FALSE	0.0241614	3.82295e-12	biomarkers	HDL cholesterol	0.0241614	rs10888398	EUR	1.53925	-0.19826	1.53925	mQTLs
SETDB1	HMT	rs10888398	1	150886782	C	T	0.56592	0.36766	AFR	3.53034e-204	FALSE	TRUE	FALSE	FALSE	0.0835759	1.07083e-11	biomarkers	Urate	0.0835759	rs10888398	EUR	1.53925	-0.19826	1.53925	mQTLs
SETDB1	HMT	rs10888398	1	150886782	C	T	0.56592	0.36766	AFR	3.53034e-204	FALSE	TRUE	FALSE	FALSE	0.47147	1.12612e-15	biomarkers	Gamma glutamyltransferase	0.47147	rs10888398	EUR	1.53925	-0.19826	1.53925	mQTLs
SETDB1	HMT	rs10888398	1	150886782	C	T	0.56592	0.36766	AFR	3.53034e-204	FALSE	TRUE	FALSE	FALSE	0.714337	9.26136e-10	biomarkers	Glycated haemoglobin (HbA1c)	0.714337	rs10888398	EUR	1.53925	-0.19826	1.53925	mQTLs
SETDB1	HMT	rs10888398	1	150886782	C	T	0.56592	0.36766	AFR	3.53034e-204	FALSE	TRUE	FALSE	FALSE	0.716125	5.11083e-16	biomarkers	Aspartate aminotransferase	0.716125	rs10888398	EUR	1.53925	-0.19826	1.53925	mQTLs
SETDB1	HMT	rs10888399	1	150908657	G	C	0.036233	0.25575	EUR	0	FALSE	TRUE	FALSE	FALSE	0.0658748	6.93466e-18	biomarkers	Total protein	0.0658748	rs10888399	EUR	0.141674	0.219517	7.05848	mQTLs
SETDB1	HMT	rs10888399	1	150908657	G	C	0.036233	0.25575	EUR	0	FALSE	TRUE	FALSE	FALSE	0.415239	3.78028e-27	biomarkers	Aspartate aminotransferase	0.415239	rs10888399	EUR	0.141674	0.219517	7.05848	mQTLs
SETDB1	HMT	rs10888399	1	150908657	G	C	0.036233	0.25575	EUR	0	FALSE	TRUE	FALSE	FALSE	0.571438	1.90761e-10	biomarkers	Calcium	0.571438	rs10888399	EUR	0.141674	0.219517	7.05848	mQTLs
SETDB1	HMT	rs10888399	1	150908657	G	C	0.036233	0.25575	EUR	0	FALSE	TRUE	FALSE	FALSE	0.651811	1.49772e-17	biomarkers	Cystatin C	0.651811	rs10888399	EUR	0.141674	0.219517	7.05848	mQTLs
SETDB1	HMT	rs10888399	1	150908657	G	C	0.036233	0.25575	EUR	0	FALSE	TRUE	FALSE	FALSE	0.708787	1.01632e-14	biomarkers	Creatinine	0.708787	rs10888399	EUR	0.141674	0.219517	7.05848	mQTLs
SETDB1	HMT	rs10888399	1	150908657	G	C	0.036233	0.25575	EUR	0	FALSE	TRUE	FALSE	FALSE	0.949376	4.31036e-12	biomarkers	Albumin	0.949376	rs10888399	EUR	0.141674	0.219517	7.05848	mQTLs
SETDB1	HMT	rs111713798	1	150913257	C	T	0.011367	0.078922	EUR	1.1793e-221	FALSE	TRUE	FALSE	FALSE	0.785842	8.87524e-09	biomarkers	Gamma glutamyltransferase	0.785842	rs111713798	EUR	0.144028	0.067555	6.94308	mQTLs
SETDB1	HMT	rs11204742	1	150889097	A	G	0.284	0.35445	EUR	2.07442e-31	FALSE	TRUE	FALSE	FALSE	0.018389	1.36129e-11	biomarkers	Albumin	0.018389	rs11204742	EUR	0.801241	0.07045	1.24806	mQTLs
SETDB1	HMT	rs11204742	1	150889097	A	G	0.284	0.35445	EUR	2.07442e-31	FALSE	TRUE	FALSE	FALSE	0.0193706	2.11844e-08	biomarkers	Glycated haemoglobin (HbA1c)	0.0193706	rs11204742	EUR	0.801241	0.07045	1.24806	mQTLs
SETDB1	HMT	rs11204742	1	150889097	A	G	0.284	0.35445	EUR	2.07442e-31	FALSE	TRUE	FALSE	FALSE	0.0731678	2.52487e-14	biomarkers	Apolipoprotein A	0.0731678	rs11204742	EUR	0.801241	0.07045	1.24806	mQTLs
SETDB1	HMT	rs11204742	1	150889097	A	G	0.284	0.35445	EUR	2.07442e-31	FALSE	TRUE	FALSE	FALSE	0.0923657	2.14046e-12	biomarkers	HDL cholesterol	0.0923657	rs11204742	EUR	0.801241	0.07045	1.24806	mQTLs
SETDB1	HMT	rs11204742	1	150889097	A	G	0.284	0.35445	EUR	2.07442e-31	FALSE	TRUE	FALSE	FALSE	0.317271	1.20465e-14	biomarkers	Gamma glutamyltransferase	0.317271	rs11204742	EUR	0.801241	0.07045	1.24806	mQTLs
SETDB1	HMT	rs11204742	1	150889097	A	G	0.284	0.35445	EUR	2.07442e-31	FALSE	TRUE	FALSE	FALSE	0.603989	9.91061e-13	biomarkers	Urate	0.603989	rs11204742	EUR	0.801241	0.07045	1.24806	mQTLs
SETDB1	HMT	rs11204742	1	150889097	A	G	0.284	0.35445	EUR	2.07442e-31	FALSE	TRUE	FALSE	FALSE	0.719211	9.57463e-19	biomarkers	Aspartate aminotransferase	0.719211	rs11204742	EUR	0.801241	0.07045	1.24806	mQTLs
SETDB1	HMT	rs11204743	1	150890406	A	T	0.35553	0.33335	AFR	0.000468466	FALSE	TRUE	FALSE	FALSE	0.150318	3.27459e-14	biomarkers	Gamma glutamyltransferase	0.150318	rs11204743	EUR	1.06654	-0.02218	1.06654	mQTLs
SETDB1	HMT	rs11204743	1	150890406	A	T	0.35553	0.33335	AFR	0.000468466	FALSE	TRUE	FALSE	FALSE	0.364948	6.30297e-12	biomarkers	Apolipoprotein A	0.364948	rs11204743	EUR	1.06654	-0.02218	1.06654	mQTLs
SETDB1	HMT	rs11204743	1	150890406	A	T	0.35553	0.33335	AFR	0.000468466	FALSE	TRUE	FALSE	FALSE	0.365679	3.09082e-11	biomarkers	Albumin	0.365679	rs11204743	EUR	1.06654	-0.02218	1.06654	mQTLs
SETDB1	HMT	rs11204743	1	150890406	A	T	0.35553	0.33335	AFR	0.000468466	FALSE	TRUE	FALSE	FALSE	0.443703	5.34334e-10	biomarkers	HDL cholesterol	0.443703	rs11204743	EUR	1.06654	-0.02218	1.06654	mQTLs
SETDB1	HMT	rs11204743	1	150890406	A	T	0.35553	0.33335	AFR	0.000468466	FALSE	TRUE	FALSE	FALSE	0.455026	1.36482e-12	biomarkers	Aspartate aminotransferase	0.455026	rs11204743	EUR	1.06654	-0.02218	1.06654	mQTLs
SETDB1	HMT	rs11204743	1	150890406	A	T	0.35553	0.33335	AFR	0.000468466	FALSE	TRUE	FALSE	FALSE	0.55228	1.60163e-12	biomarkers	Urate	0.55228	rs11204743	EUR	1.06654	-0.02218	1.06654	mQTLs
SETDB1	HMT	rs11204743	1	150890406	A	T	0.35553	0.33335	AFR	0.000468466	FALSE	TRUE	FALSE	FALSE	0.602059	1.61717e-08	biomarkers	Vitamin D	0.602059	rs11204743	EUR	1.06654	-0.02218	1.06654	mQTLs
SETDB1	HMT	rs11204744	1	150902941	A	G	0.031996	0.25575	EUR	0	FALSE	TRUE	FALSE	FALSE	0.0136775	1.39647e-17	biomarkers	Total protein	0.0136775	rs11204744	EUR	0.125107	0.223754	7.99319	mQTLs
SETDB1	HMT	rs11204744	1	150902941	A	G	0.031996	0.25575	EUR	0	FALSE	TRUE	FALSE	FALSE	0.371948	3.42472e-12	biomarkers	Albumin	0.371948	rs11204744	EUR	0.125107	0.223754	7.99319	mQTLs
SETDB1	HMT	rs11204744	1	150902941	A	G	0.031996	0.25575	EUR	0	FALSE	TRUE	FALSE	FALSE	0.40434	1.60938e-10	biomarkers	Calcium	0.40434	rs11204744	EUR	0.125107	0.223754	7.99319	mQTLs
SETDB1	HMT	rs11204744	1	150902941	A	G	0.031996	0.25575	EUR	0	FALSE	TRUE	FALSE	FALSE	0.644874	4.80567e-27	biomarkers	Aspartate aminotransferase	0.644874	rs11204744	EUR	0.125107	0.223754	7.99319	mQTLs
SETDB1	HMT	rs11204744	1	150902941	A	G	0.031996	0.25575	EUR	0	FALSE	TRUE	FALSE	FALSE	0.868576	7.02009e-15	biomarkers	Creatinine	0.868576	rs11204744	EUR	0.125107	0.223754	7.99319	mQTLs
SETDB1	HMT	rs11204744	1	150902941	A	G	0.031996	0.25575	EUR	0	FALSE	TRUE	FALSE	FALSE	0.963435	1.88504e-17	biomarkers	Cystatin C	0.963435	rs11204744	EUR	0.125107	0.223754	7.99319	mQTLs
SETDB1	HMT	rs11204747	1	150927152	G	A	0.56638	0.36755	AFR	1.72368e-205	FALSE	TRUE	FALSE	FALSE	0.000763956	8.57144e-11	biomarkers	Albumin	0.000763956	rs11204747	EUR	1.54096	-0.19883	1.54096	mQTLs
SETDB1	HMT	rs11204747	1	150927152	G	A	0.56638	0.36755	AFR	1.72368e-205	FALSE	TRUE	FALSE	FALSE	0.00996178	4.30069e-15	biomarkers	Apolipoprotein A	0.00996178	rs11204747	EUR	1.54096	-0.19883	1.54096	mQTLs
SETDB1	HMT	rs11204747	1	150927152	G	A	0.56638	0.36755	AFR	1.72368e-205	FALSE	TRUE	FALSE	FALSE	0.0251978	3.19319e-12	biomarkers	HDL cholesterol	0.0251978	rs11204747	EUR	1.54096	-0.19883	1.54096	mQTLs
SETDB1	HMT	rs11204747	1	150927152	G	A	0.56638	0.36755	AFR	1.72368e-205	FALSE	TRUE	FALSE	FALSE	0.0791034	1.53486e-11	biomarkers	Urate	0.0791034	rs11204747	EUR	1.54096	-0.19883	1.54096	mQTLs
SETDB1	HMT	rs11204747	1	150927152	G	A	0.56638	0.36755	AFR	1.72368e-205	FALSE	TRUE	FALSE	FALSE	0.445927	1.4605e-15	biomarkers	Gamma glutamyltransferase	0.445927	rs11204747	EUR	1.54096	-0.19883	1.54096	mQTLs
SETDB1	HMT	rs11204747	1	150927152	G	A	0.56638	0.36755	AFR	1.72368e-205	FALSE	TRUE	FALSE	FALSE	0.656718	7.93562e-16	biomarkers	Aspartate aminotransferase	0.656718	rs11204747	EUR	1.54096	-0.19883	1.54096	mQTLs
SETDB1	HMT	rs11204747	1	150927152	G	A	0.56638	0.36755	AFR	1.72368e-205	FALSE	TRUE	FALSE	FALSE	0.762083	7.65877e-10	biomarkers	Glycated haemoglobin (HbA1c)	0.762083	rs11204747	EUR	1.54096	-0.19883	1.54096	mQTLs
SETDB1	HMT	rs11204748	1	150927369	G	T	0.56638	0.36755	AFR	1.72368e-205	FALSE	TRUE	FALSE	FALSE	0.000763956	8.57144e-11	biomarkers	Albumin	0.000763956	rs11204748	EUR	1.54096	-0.19883	1.54096	mQTLs
SETDB1	HMT	rs11204748	1	150927369	G	T	0.56638	0.36755	AFR	1.72368e-205	FALSE	TRUE	FALSE	FALSE	0.00996178	4.30069e-15	biomarkers	Apolipoprotein A	0.00996178	rs11204748	EUR	1.54096	-0.19883	1.54096	mQTLs
SETDB1	HMT	rs11204748	1	150927369	G	T	0.56638	0.36755	AFR	1.72368e-205	FALSE	TRUE	FALSE	FALSE	0.0251978	3.19319e-12	biomarkers	HDL cholesterol	0.0251978	rs11204748	EUR	1.54096	-0.19883	1.54096	mQTLs
SETDB1	HMT	rs11204748	1	150927369	G	T	0.56638	0.36755	AFR	1.72368e-205	FALSE	TRUE	FALSE	FALSE	0.0791034	1.51958e-11	biomarkers	Urate	0.0791034	rs11204748	EUR	1.54096	-0.19883	1.54096	mQTLs
SETDB1	HMT	rs11204748	1	150927369	G	T	0.56638	0.36755	AFR	1.72368e-205	FALSE	TRUE	FALSE	FALSE	0.445927	1.44596e-15	biomarkers	Gamma glutamyltransferase	0.445927	rs11204748	EUR	1.54096	-0.19883	1.54096	mQTLs
SETDB1	HMT	rs11204748	1	150927369	G	T	0.56638	0.36755	AFR	1.72368e-205	FALSE	TRUE	FALSE	FALSE	0.656718	7.93562e-16	biomarkers	Aspartate aminotransferase	0.656718	rs11204748	EUR	1.54096	-0.19883	1.54096	mQTLs
SETDB1	HMT	rs11204748	1	150927369	G	T	0.56638	0.36755	AFR	1.72368e-205	FALSE	TRUE	FALSE	FALSE	0.762083	7.65877e-10	biomarkers	Glycated haemoglobin (HbA1c)	0.762083	rs11204748	EUR	1.54096	-0.19883	1.54096	mQTLs
SETDB1	HMT	rs11204749	1	150929563	G	A	0.56636	0.36748	AFR	2.46624e-205	FALSE	TRUE	FALSE	FALSE	0.000763193	7.67859e-11	biomarkers	Albumin	0.000763193	rs11204749	EUR	1.5412	-0.19888	1.5412	mQTLs
SETDB1	HMT	rs11204749	1	150929563	G	A	0.56636	0.36748	AFR	2.46624e-205	FALSE	TRUE	FALSE	FALSE	0.00996178	4.13206e-15	biomarkers	Apolipoprotein A	0.00996178	rs11204749	EUR	1.5412	-0.19888	1.5412	mQTLs
SETDB1	HMT	rs11204749	1	150929563	G	A	0.56636	0.36748	AFR	2.46624e-205	FALSE	TRUE	FALSE	FALSE	0.0251978	2.97731e-12	biomarkers	HDL cholesterol	0.0251978	rs11204749	EUR	1.5412	-0.19888	1.5412	mQTLs
SETDB1	HMT	rs11204749	1	150929563	G	A	0.56636	0.36748	AFR	2.46624e-205	FALSE	TRUE	FALSE	FALSE	0.0790243	1.36129e-11	biomarkers	Urate	0.0790243	rs11204749	EUR	1.5412	-0.19888	1.5412	mQTLs
SETDB1	HMT	rs11204749	1	150929563	G	A	0.56636	0.36748	AFR	2.46624e-205	FALSE	TRUE	FALSE	FALSE	0.445838	1.67997e-15	biomarkers	Gamma glutamyltransferase	0.445838	rs11204749	EUR	1.5412	-0.19888	1.5412	mQTLs
SETDB1	HMT	rs11204749	1	150929563	G	A	0.56636	0.36748	AFR	2.46624e-205	FALSE	TRUE	FALSE	FALSE	0.656653	7.5486e-16	biomarkers	Aspartate aminotransferase	0.656653	rs11204749	EUR	1.5412	-0.19888	1.5412	mQTLs
SETDB1	HMT	rs11204749	1	150929563	G	A	0.56636	0.36748	AFR	2.46624e-205	FALSE	TRUE	FALSE	FALSE	0.762464	7.21275e-10	biomarkers	Glycated haemoglobin (HbA1c)	0.762464	rs11204749	EUR	1.5412	-0.19888	1.5412	mQTLs
SETDB1	HMT	rs11430191	1	150914922	C	CA	0.4482	0.38161	AFR	8.42982e-25	FALSE	FALSE	FALSE	FALSE	0.00442272	2.36477e-08	biomarkers	Albumin	0.00442272	rs11430191	EUR	1.1745	-0.06659	1.1745	None
SETDB1	HMT	rs11430191	1	150914922	C	CA	0.4482	0.38161	AFR	8.42982e-25	FALSE	FALSE	FALSE	FALSE	0.0761538	3.45914e-12	biomarkers	Apolipoprotein A	0.0761538	rs11430191	EUR	1.1745	-0.06659	1.1745	None
SETDB1	HMT	rs11430191	1	150914922	C	CA	0.4482	0.38161	AFR	8.42982e-25	FALSE	FALSE	FALSE	FALSE	0.370501	4.43016e-11	biomarkers	Urate	0.370501	rs11430191	EUR	1.1745	-0.06659	1.1745	None
SETDB1	HMT	rs11430191	1	150914922	C	CA	0.4482	0.38161	AFR	8.42982e-25	FALSE	FALSE	FALSE	FALSE	0.626943	6.72513e-10	biomarkers	Aspartate aminotransferase	0.626943	rs11430191	EUR	1.1745	-0.06659	1.1745	None
SETDB1	HMT	rs11430191	1	150914922	C	CA	0.4482	0.38161	AFR	8.42982e-25	FALSE	FALSE	FALSE	FALSE	0.809369	1.92312e-17	biomarkers	Gamma glutamyltransferase	0.809369	rs11430191	EUR	1.1745	-0.06659	1.1745	None
SETDB1	HMT	rs115298177	1	150878649	C	T	0.0046952	0.040379	EUR	1.14006e-130	FALSE	TRUE	FALSE	FALSE	0.450319	1.0137e-13	biomarkers	Glycated haemoglobin (HbA1c)	0.450319	rs115298177	EUR	0.116278	0.0356838	8.60006	mQTLs
SETDB1	HMT	rs115298177	1	150878649	C	T	0.0046952	0.040379	EUR	1.14006e-130	FALSE	TRUE	FALSE	FALSE	0.791204	1.22348e-20	biomarkers	Apolipoprotein A	0.791204	rs115298177	EUR	0.116278	0.0356838	8.60006	mQTLs
SETDB1	HMT	rs115298177	1	150878649	C	T	0.0046952	0.040379	EUR	1.14006e-130	FALSE	TRUE	FALSE	FALSE	0.803563	1.81051e-13	biomarkers	Calcium	0.803563	rs115298177	EUR	0.116278	0.0356838	8.60006	mQTLs
SETDB1	HMT	rs115298177	1	150878649	C	T	0.0046952	0.040379	EUR	1.14006e-130	FALSE	TRUE	FALSE	FALSE	0.91363	2.57676e-18	biomarkers	HDL cholesterol	0.91363	rs115298177	EUR	0.116278	0.0356838	8.60006	mQTLs
SETDB1	HMT	rs115298177	1	150878649	C	T	0.0046952	0.040379	EUR	1.14006e-130	FALSE	TRUE	FALSE	FALSE	0.971854	6.54549e-15	biomarkers	Creatinine	0.971854	rs115298177	EUR	0.116278	0.0356838	8.60006	mQTLs
SETDB1	HMT	rs11581757	1	150892244	A	G	0.24216	0.35433	EUR	8.72459e-82	FALSE	TRUE	FALSE	FALSE	0.00962877	1.46e-11	biomarkers	Albumin	0.00962877	rs11581757	EUR	0.683431	0.11217	1.46321	mQTLs
SETDB1	HMT	rs11581757	1	150892244	A	G	0.24216	0.35433	EUR	8.72459e-82	FALSE	TRUE	FALSE	FALSE	0.045502	1.87047e-14	biomarkers	Apolipoprotein A	0.045502	rs11581757	EUR	0.683431	0.11217	1.46321	mQTLs
SETDB1	HMT	rs11581757	1	150892244	A	G	0.24216	0.35433	EUR	8.72459e-82	FALSE	TRUE	FALSE	FALSE	0.0473589	2.66627e-08	biomarkers	Glycated haemoglobin (HbA1c)	0.0473589	rs11581757	EUR	0.683431	0.11217	1.46321	mQTLs
SETDB1	HMT	rs11581757	1	150892244	A	G	0.24216	0.35433	EUR	8.72459e-82	FALSE	TRUE	FALSE	FALSE	0.0768423	1.55429e-12	biomarkers	HDL cholesterol	0.0768423	rs11581757	EUR	0.683431	0.11217	1.46321	mQTLs
SETDB1	HMT	rs11581757	1	150892244	A	G	0.24216	0.35433	EUR	8.72459e-82	FALSE	TRUE	FALSE	FALSE	0.175872	1.22899e-14	biomarkers	Gamma glutamyltransferase	0.175872	rs11581757	EUR	0.683431	0.11217	1.46321	mQTLs
SETDB1	HMT	rs11581757	1	150892244	A	G	0.24216	0.35433	EUR	8.72459e-82	FALSE	TRUE	FALSE	FALSE	0.494751	1.17471e-12	biomarkers	Urate	0.494751	rs11581757	EUR	0.683431	0.11217	1.46321	mQTLs
SETDB1	HMT	rs11581757	1	150892244	A	G	0.24216	0.35433	EUR	8.72459e-82	FALSE	TRUE	FALSE	FALSE	0.608596	6.95261e-19	biomarkers	Aspartate aminotransferase	0.608596	rs11581757	EUR	0.683431	0.11217	1.46321	mQTLs
SETDB1	HMT	rs11581757	1	150892244	A	G	0.24216	0.35433	EUR	8.72459e-82	FALSE	TRUE	FALSE	FALSE	0.95816	4.13994e-08	biomarkers	Triglycerides	0.95816	rs11581757	EUR	0.683431	0.11217	1.46321	mQTLs
SETDB1	HMT	rs11589886	1	150897025	C	T	0.56592	0.36761	AFR	3.53034e-204	FALSE	TRUE	FALSE	FALSE	0.000738418	1.08964e-10	biomarkers	Albumin	0.000738418	rs11589886	EUR	1.53946	-0.19831	1.53946	mQTLs
SETDB1	HMT	rs11589886	1	150897025	C	T	0.56592	0.36761	AFR	3.53034e-204	FALSE	TRUE	FALSE	FALSE	0.00958074	5.30567e-15	biomarkers	Apolipoprotein A	0.00958074	rs11589886	EUR	1.53946	-0.19831	1.53946	mQTLs
SETDB1	HMT	rs11589886	1	150897025	C	T	0.56592	0.36761	AFR	3.53034e-204	FALSE	TRUE	FALSE	FALSE	0.0241614	3.86137e-12	biomarkers	HDL cholesterol	0.0241614	rs11589886	EUR	1.53946	-0.19831	1.53946	mQTLs
SETDB1	HMT	rs11589886	1	150897025	C	T	0.56592	0.36761	AFR	3.53034e-204	FALSE	TRUE	FALSE	FALSE	0.0834924	1.18345e-11	biomarkers	Urate	0.0834924	rs11589886	EUR	1.53946	-0.19831	1.53946	mQTLs
SETDB1	HMT	rs11589886	1	150897025	C	T	0.56592	0.36761	AFR	3.53034e-204	FALSE	TRUE	FALSE	FALSE	0.471564	1.09284e-15	biomarkers	Gamma glutamyltransferase	0.471564	rs11589886	EUR	1.53946	-0.19831	1.53946	mQTLs
SETDB1	HMT	rs11589886	1	150897025	C	T	0.56592	0.36761	AFR	3.53034e-204	FALSE	TRUE	FALSE	FALSE	0.714266	9.35444e-10	biomarkers	Glycated haemoglobin (HbA1c)	0.714266	rs11589886	EUR	1.53946	-0.19831	1.53946	mQTLs
SETDB1	HMT	rs11589886	1	150897025	C	T	0.56592	0.36761	AFR	3.53034e-204	FALSE	TRUE	FALSE	FALSE	0.716269	5.70511e-16	biomarkers	Aspartate aminotransferase	0.716269	rs11589886	EUR	1.53946	-0.19831	1.53946	mQTLs
SETDB1	HMT	rs116021207	1	150878767	C	T	0.0028667	0.025049	EUR	1.31969e-82	FALSE	FALSE	FALSE	FALSE	0.391997	4.90709e-08	biomarkers	Aspartate aminotransferase	0.391997	rs116021207	EUR	0.114444	0.0221823	8.73792	None
SETDB1	HMT	rs12040707	1	150921064	T	C	0.072677	0.078485	None	0.0968516	FALSE	TRUE	FALSE	FALSE	0.840045	6.57494e-09	biomarkers	Gamma glutamyltransferase	0.840045	rs12040707	EUR	0.925999	0.005808	1.07992	mQTLs
SETDB1	HMT	rs12042263	1	150914838	G	A	0.078532	0.078476	None	1	FALSE	TRUE	FALSE	FALSE	0.812776	6.38062e-09	biomarkers	Gamma glutamyltransferase	0.812776	rs12042263	EUR	1.00071	-5.6e-05	1.00071	mQTLs
SETDB1	HMT	rs12059949	1	150922512	C	T	0.28412	0.35432	EUR	3.52155e-31	FALSE	TRUE	FALSE	FALSE	0.0175623	9.03423e-12	biomarkers	Albumin	0.0175623	rs12059949	EUR	0.801874	0.0702	1.24708	mQTLs
SETDB1	HMT	rs12059949	1	150922512	C	T	0.28412	0.35432	EUR	3.52155e-31	FALSE	TRUE	FALSE	FALSE	0.017953	2.09736e-08	biomarkers	Glycated haemoglobin (HbA1c)	0.017953	rs12059949	EUR	0.801874	0.0702	1.24708	mQTLs
SETDB1	HMT	rs12059949	1	150922512	C	T	0.28412	0.35432	EUR	3.52155e-31	FALSE	TRUE	FALSE	FALSE	0.0748701	2.26187e-14	biomarkers	Apolipoprotein A	0.0748701	rs12059949	EUR	0.801874	0.0702	1.24708	mQTLs
SETDB1	HMT	rs12059949	1	150922512	C	T	0.28412	0.35432	EUR	3.52155e-31	FALSE	TRUE	FALSE	FALSE	0.0948935	1.80583e-12	biomarkers	HDL cholesterol	0.0948935	rs12059949	EUR	0.801874	0.0702	1.24708	mQTLs
SETDB1	HMT	rs12059949	1	150922512	C	T	0.28412	0.35432	EUR	3.52155e-31	FALSE	TRUE	FALSE	FALSE	0.300893	1.74402e-14	biomarkers	Gamma glutamyltransferase	0.300893	rs12059949	EUR	0.801874	0.0702	1.24708	mQTLs
SETDB1	HMT	rs12059949	1	150922512	C	T	0.28412	0.35432	EUR	3.52155e-31	FALSE	TRUE	FALSE	FALSE	0.596724	1.15145e-12	biomarkers	Urate	0.596724	rs12059949	EUR	0.801874	0.0702	1.24708	mQTLs
SETDB1	HMT	rs12059949	1	150922512	C	T	0.28412	0.35432	EUR	3.52155e-31	FALSE	TRUE	FALSE	FALSE	0.736681	1.47187e-18	biomarkers	Aspartate aminotransferase	0.736681	rs12059949	EUR	0.801874	0.0702	1.24708	mQTLs
SETDB1	HMT	rs12075597	1	150891209	G	C	0.56595	0.36764	AFR	3.40142e-204	FALSE	TRUE	FALSE	FALSE	0.000767786	1.02619e-10	biomarkers	Albumin	0.000767786	rs12075597	EUR	1.53941	-0.19831	1.53941	mQTLs
SETDB1	HMT	rs12075597	1	150891209	G	C	0.56595	0.36764	AFR	3.40142e-204	FALSE	TRUE	FALSE	FALSE	0.00959033	5.04691e-15	biomarkers	Apolipoprotein A	0.00959033	rs12075597	EUR	1.53941	-0.19831	1.53941	mQTLs
SETDB1	HMT	rs12075597	1	150891209	G	C	0.56595	0.36764	AFR	3.40142e-204	FALSE	TRUE	FALSE	FALSE	0.0241372	3.74725e-12	biomarkers	HDL cholesterol	0.0241372	rs12075597	EUR	1.53941	-0.19831	1.53941	mQTLs
SETDB1	HMT	rs12075597	1	150891209	G	C	0.56595	0.36764	AFR	3.40142e-204	FALSE	TRUE	FALSE	FALSE	0.0836595	1.09246e-11	biomarkers	Urate	0.0836595	rs12075597	EUR	1.53941	-0.19831	1.53941	mQTLs
SETDB1	HMT	rs12075597	1	150891209	G	C	0.56595	0.36764	AFR	3.40142e-204	FALSE	TRUE	FALSE	FALSE	0.47336	1.09284e-15	biomarkers	Gamma glutamyltransferase	0.47336	rs12075597	EUR	1.53941	-0.19831	1.53941	mQTLs
SETDB1	HMT	rs12075597	1	150891209	G	C	0.56595	0.36764	AFR	3.40142e-204	FALSE	TRUE	FALSE	FALSE	0.717774	5.26648e-16	biomarkers	Aspartate aminotransferase	0.717774	rs12075597	EUR	1.53941	-0.19831	1.53941	mQTLs
SETDB1	HMT	rs12075597	1	150891209	G	C	0.56595	0.36764	AFR	3.40142e-204	FALSE	TRUE	FALSE	FALSE	0.726149	9.44845e-10	biomarkers	Glycated haemoglobin (HbA1c)	0.726149	rs12075597	EUR	1.53941	-0.19831	1.53941	mQTLs
SETDB1	HMT	rs12090215	1	150893660	C	A	0.28428	0.35445	EUR	3.59959e-31	FALSE	TRUE	FALSE	FALSE	0.0187981	2.48601e-08	biomarkers	Glycated haemoglobin (HbA1c)	0.0187981	rs12090215	EUR	0.802031	0.07017	1.24683	mQTLs
SETDB1	HMT	rs12090215	1	150893660	C	A	0.28428	0.35445	EUR	3.59959e-31	FALSE	TRUE	FALSE	FALSE	0.0202622	1.28202e-11	biomarkers	Albumin	0.0202622	rs12090215	EUR	0.802031	0.07017	1.24683	mQTLs
SETDB1	HMT	rs12090215	1	150893660	C	A	0.28428	0.35445	EUR	3.59959e-31	FALSE	TRUE	FALSE	FALSE	0.0800583	2.15156e-14	biomarkers	Apolipoprotein A	0.0800583	rs12090215	EUR	0.802031	0.07017	1.24683	mQTLs
SETDB1	HMT	rs12090215	1	150893660	C	A	0.28428	0.35445	EUR	3.59959e-31	FALSE	TRUE	FALSE	FALSE	0.0923657	2.05653e-12	biomarkers	HDL cholesterol	0.0923657	rs12090215	EUR	0.802031	0.07017	1.24683	mQTLs
SETDB1	HMT	rs12090215	1	150893660	C	A	0.28428	0.35445	EUR	3.59959e-31	FALSE	TRUE	FALSE	FALSE	0.32726	1.22899e-14	biomarkers	Gamma glutamyltransferase	0.32726	rs12090215	EUR	0.802031	0.07017	1.24683	mQTLs
SETDB1	HMT	rs12090215	1	150893660	C	A	0.28428	0.35445	EUR	3.59959e-31	FALSE	TRUE	FALSE	FALSE	0.657375	9.61771e-13	biomarkers	Urate	0.657375	rs12090215	EUR	0.802031	0.07017	1.24683	mQTLs
SETDB1	HMT	rs12090215	1	150893660	C	A	0.28428	0.35445	EUR	3.59959e-31	FALSE	TRUE	FALSE	FALSE	0.662656	9.76805e-19	biomarkers	Aspartate aminotransferase	0.662656	rs12090215	EUR	0.802031	0.07017	1.24683	mQTLs
SETDB1	HMT	rs12126004	1	150889877	T	C	0.14558	0.55291	EUR	0	FALSE	TRUE	FALSE	FALSE	0.464218	2.13493e-11	biomarkers	Apolipoprotein A	0.464218	rs12126004	EUR	0.263298	0.40733	3.79798	mQTLs
SETDB1	HMT	rs12126004	1	150889877	T	C	0.14558	0.55291	EUR	0	FALSE	TRUE	FALSE	FALSE	0.473549	1.27541e-09	biomarkers	Albumin	0.473549	rs12126004	EUR	0.263298	0.40733	3.79798	mQTLs
SETDB1	HMT	rs12126004	1	150889877	T	C	0.14558	0.55291	EUR	0	FALSE	TRUE	FALSE	FALSE	0.769203	3.63526e-08	biomarkers	HDL cholesterol	0.769203	rs12126004	EUR	0.263298	0.40733	3.79798	mQTLs
SETDB1	HMT	rs12126004	1	150889877	T	C	0.14558	0.55291	EUR	0	FALSE	TRUE	FALSE	FALSE	0.772982	8.92732e-19	biomarkers	Aspartate aminotransferase	0.772982	rs12126004	EUR	0.263298	0.40733	3.79798	mQTLs
SETDB1	HMT	rs12143614	1	150932696	T	A	0.015088	0.11658	EUR	0	FALSE	TRUE	FALSE	FALSE	0.00507718	1.01598e-10	biomarkers	Total protein	0.00507718	rs12143614	EUR	0.129422	0.101492	7.72667	mQTLs
SETDB1	HMT	rs12143614	1	150932696	T	A	0.015088	0.11658	EUR	0	FALSE	TRUE	FALSE	FALSE	0.555493	1.87889e-08	biomarkers	Cystatin C	0.555493	rs12143614	EUR	0.129422	0.101492	7.72667	mQTLs
SETDB1	HMT	rs12143614	1	150932696	T	A	0.015088	0.11658	EUR	0	FALSE	TRUE	FALSE	FALSE	0.557607	3.02385e-18	biomarkers	Aspartate aminotransferase	0.557607	rs12143614	EUR	0.129422	0.101492	7.72667	mQTLs
SETDB1	HMT	rs12143614	1	150932696	T	A	0.015088	0.11658	EUR	0	FALSE	TRUE	FALSE	FALSE	0.578683	1.70009e-08	biomarkers	Creatinine	0.578683	rs12143614	EUR	0.129422	0.101492	7.72667	mQTLs
SETDB1	HMT	rs139837219	1	150897159	C	A	0.013364	0.092535	EUR	5.72059e-260	FALSE	TRUE	FALSE	FALSE	0.308202	1.12826e-08	biomarkers	Albumin	0.308202	rs139837219	EUR	0.144421	0.079171	6.9242	mQTLs
SETDB1	HMT	rs139837219	1	150897159	C	A	0.013364	0.092535	EUR	5.72059e-260	FALSE	TRUE	FALSE	FALSE	0.827952	8.62174e-21	biomarkers	Aspartate aminotransferase	0.827952	rs139837219	EUR	0.144421	0.079171	6.9242	mQTLs
SETDB1	HMT	rs146640053	1	150888600	CT	C	0.56734	0.36996	AFR	3.4923e-202	FALSE	FALSE	FALSE	FALSE	0.00211648	1.1804e-10	biomarkers	Albumin	0.00211648	rs146640053	EUR	1.53352	-0.19738	1.53352	None
SETDB1	HMT	rs146640053	1	150888600	CT	C	0.56734	0.36996	AFR	3.4923e-202	FALSE	FALSE	FALSE	FALSE	0.0124131	2.01129e-15	biomarkers	Apolipoprotein A	0.0124131	rs146640053	EUR	1.53352	-0.19738	1.53352	None
SETDB1	HMT	rs146640053	1	150888600	CT	C	0.56734	0.36996	AFR	3.4923e-202	FALSE	FALSE	FALSE	FALSE	0.0258356	1.73502e-12	biomarkers	HDL cholesterol	0.0258356	rs146640053	EUR	1.53352	-0.19738	1.53352	None
SETDB1	HMT	rs146640053	1	150888600	CT	C	0.56734	0.36996	AFR	3.4923e-202	FALSE	FALSE	FALSE	FALSE	0.0925506	1.43109e-11	biomarkers	Urate	0.0925506	rs146640053	EUR	1.53352	-0.19738	1.53352	None
SETDB1	HMT	rs146640053	1	150888600	CT	C	0.56734	0.36996	AFR	3.4923e-202	FALSE	FALSE	FALSE	FALSE	0.46158	1.30836e-15	biomarkers	Gamma glutamyltransferase	0.46158	rs146640053	EUR	1.53352	-0.19738	1.53352	None
SETDB1	HMT	rs146640053	1	150888600	CT	C	0.56734	0.36996	AFR	3.4923e-202	FALSE	FALSE	FALSE	FALSE	0.578394	1.88375e-09	biomarkers	Glycated haemoglobin (HbA1c)	0.578394	rs146640053	EUR	1.53352	-0.19738	1.53352	None
SETDB1	HMT	rs146640053	1	150888600	CT	C	0.56734	0.36996	AFR	3.4923e-202	FALSE	FALSE	FALSE	FALSE	0.7303	3.03065e-15	biomarkers	Aspartate aminotransferase	0.7303	rs146640053	EUR	1.53352	-0.19738	1.53352	None
SETDB1	HMT	rs148634917	1	150916222	A	G	0.0033642	0.018573	EUR	1.60111e-43	FALSE	TRUE	FALSE	FALSE	0.251076	2.8596e-08	biomarkers	SHBG	0.251076	rs148634917	EUR	0.181134	0.0152088	5.52078	mQTLs
SETDB1	HMT	rs2124952	1	150923774	T	A	0.28579	0.35433	EUR	9.20063e-30	FALSE	TRUE	FALSE	FALSE	0.0155142	2.05583e-08	biomarkers	Glycated haemoglobin (HbA1c)	0.0155142	rs2124952	EUR	0.806565	0.06854	1.23983	mQTLs
SETDB1	HMT	rs2124952	1	150923774	T	A	0.28579	0.35433	EUR	9.20063e-30	FALSE	TRUE	FALSE	FALSE	0.017163	9.12503e-12	biomarkers	Albumin	0.017163	rs2124952	EUR	0.806565	0.06854	1.23983	mQTLs
SETDB1	HMT	rs2124952	1	150923774	T	A	0.28579	0.35433	EUR	9.20063e-30	FALSE	TRUE	FALSE	FALSE	0.0689758	2.2846e-14	biomarkers	Apolipoprotein A	0.0689758	rs2124952	EUR	0.806565	0.06854	1.23983	mQTLs
SETDB1	HMT	rs2124952	1	150923774	T	A	0.28579	0.35433	EUR	9.20063e-30	FALSE	TRUE	FALSE	FALSE	0.0864663	1.82398e-12	biomarkers	HDL cholesterol	0.0864663	rs2124952	EUR	0.806565	0.06854	1.23983	mQTLs
SETDB1	HMT	rs2124952	1	150923774	T	A	0.28579	0.35433	EUR	9.20063e-30	FALSE	TRUE	FALSE	FALSE	0.244388	1.74402e-14	biomarkers	Gamma glutamyltransferase	0.244388	rs2124952	EUR	0.806565	0.06854	1.23983	mQTLs
SETDB1	HMT	rs2124952	1	150923774	T	A	0.28579	0.35433	EUR	9.20063e-30	FALSE	TRUE	FALSE	FALSE	0.596963	1.15145e-12	biomarkers	Urate	0.596963	rs2124952	EUR	0.806565	0.06854	1.23983	mQTLs
SETDB1	HMT	rs2124952	1	150923774	T	A	0.28579	0.35433	EUR	9.20063e-30	FALSE	TRUE	FALSE	FALSE	0.76759	1.44272e-18	biomarkers	Aspartate aminotransferase	0.76759	rs2124952	EUR	0.806565	0.06854	1.23983	mQTLs
SETDB1	HMT	rs2271076	1	150916657	C	T	0.56607	0.36745	AFR	9.33628e-205	FALSE	TRUE	FALSE	FALSE	0.000694721	7.52654e-11	biomarkers	Albumin	0.000694721	rs2271076	EUR	1.54054	-0.19862	1.54054	mQTLs
SETDB1	HMT	rs2271076	1	150916657	C	T	0.56607	0.36745	AFR	9.33628e-205	FALSE	TRUE	FALSE	FALSE	0.0098528	4.34392e-15	biomarkers	Apolipoprotein A	0.0098528	rs2271076	EUR	1.54054	-0.19862	1.54054	mQTLs
SETDB1	HMT	rs2271076	1	150916657	C	T	0.56607	0.36745	AFR	9.33628e-205	FALSE	TRUE	FALSE	FALSE	0.024972	2.94769e-12	biomarkers	HDL cholesterol	0.024972	rs2271076	EUR	1.54054	-0.19862	1.54054	mQTLs
SETDB1	HMT	rs2271076	1	150916657	C	T	0.56607	0.36745	AFR	9.33628e-205	FALSE	TRUE	FALSE	FALSE	0.0806207	1.2949e-11	biomarkers	Urate	0.0806207	rs2271076	EUR	1.54054	-0.19862	1.54054	mQTLs
SETDB1	HMT	rs2271076	1	150916657	C	T	0.56607	0.36745	AFR	9.33628e-205	FALSE	TRUE	FALSE	FALSE	0.453936	1.59804e-15	biomarkers	Gamma glutamyltransferase	0.453936	rs2271076	EUR	1.54054	-0.19862	1.54054	mQTLs
SETDB1	HMT	rs2271076	1	150916657	C	T	0.56607	0.36745	AFR	9.33628e-205	FALSE	TRUE	FALSE	FALSE	0.697188	7.5486e-16	biomarkers	Aspartate aminotransferase	0.697188	rs2271076	EUR	1.54054	-0.19862	1.54054	mQTLs
SETDB1	HMT	rs2271076	1	150916657	C	T	0.56607	0.36745	AFR	9.33628e-205	FALSE	TRUE	FALSE	FALSE	0.731031	9.26136e-10	biomarkers	Glycated haemoglobin (HbA1c)	0.731031	rs2271076	EUR	1.54054	-0.19862	1.54054	mQTLs
SETDB1	HMT	rs2272214	1	150931462	G	A	0.28391	0.35432	EUR	2.42557e-31	FALSE	TRUE	FALSE	FALSE	0.0155453	1.84168e-08	biomarkers	Glycated haemoglobin (HbA1c)	0.0155453	rs2272214	EUR	0.801281	0.07041	1.248	mQTLs
SETDB1	HMT	rs2272214	1	150931462	G	A	0.28391	0.35432	EUR	2.42557e-31	FALSE	TRUE	FALSE	FALSE	0.018334	1.17168e-11	biomarkers	Albumin	0.018334	rs2272214	EUR	0.801281	0.07041	1.248	mQTLs
SETDB1	HMT	rs2272214	1	150931462	G	A	0.28391	0.35432	EUR	2.42557e-31	FALSE	TRUE	FALSE	FALSE	0.0666034	2.33075e-14	biomarkers	Apolipoprotein A	0.0666034	rs2272214	EUR	0.801281	0.07041	1.248	mQTLs
SETDB1	HMT	rs2272214	1	150931462	G	A	0.28391	0.35432	EUR	2.42557e-31	FALSE	TRUE	FALSE	FALSE	0.0821671	1.82398e-12	biomarkers	HDL cholesterol	0.0821671	rs2272214	EUR	0.801281	0.07041	1.248	mQTLs
SETDB1	HMT	rs2272214	1	150931462	G	A	0.28391	0.35432	EUR	2.42557e-31	FALSE	TRUE	FALSE	FALSE	0.270631	1.64245e-14	biomarkers	Gamma glutamyltransferase	0.270631	rs2272214	EUR	0.801281	0.07041	1.248	mQTLs
SETDB1	HMT	rs2272214	1	150931462	G	A	0.28391	0.35432	EUR	2.42557e-31	FALSE	TRUE	FALSE	FALSE	0.60738	1.35124e-12	biomarkers	Urate	0.60738	rs2272214	EUR	0.801281	0.07041	1.248	mQTLs
SETDB1	HMT	rs2272214	1	150931462	G	A	0.28391	0.35432	EUR	2.42557e-31	FALSE	TRUE	FALSE	FALSE	0.740522	1.42837e-18	biomarkers	Aspartate aminotransferase	0.740522	rs2272214	EUR	0.801281	0.07041	1.248	mQTLs
SETDB1	HMT	rs2292166	1	150884776	G	A	0.035317	0.25535	EUR	0	FALSE	TRUE	FALSE	FALSE	0.0440689	8.90428e-18	biomarkers	Total protein	0.0440689	rs2292166	EUR	0.138308	0.220033	7.23023	mQTLs
SETDB1	HMT	rs2292166	1	150884776	G	A	0.035317	0.25535	EUR	0	FALSE	TRUE	FALSE	FALSE	0.485488	2.8005e-27	biomarkers	Aspartate aminotransferase	0.485488	rs2292166	EUR	0.138308	0.220033	7.23023	mQTLs
SETDB1	HMT	rs2292166	1	150884776	G	A	0.035317	0.25535	EUR	0	FALSE	TRUE	FALSE	FALSE	0.554715	1.65524e-17	biomarkers	Cystatin C	0.554715	rs2292166	EUR	0.138308	0.220033	7.23023	mQTLs
SETDB1	HMT	rs2292166	1	150884776	G	A	0.035317	0.25535	EUR	0	FALSE	TRUE	FALSE	FALSE	0.838953	1.83281e-10	biomarkers	Calcium	0.838953	rs2292166	EUR	0.138308	0.220033	7.23023	mQTLs
SETDB1	HMT	rs2292166	1	150884776	G	A	0.035317	0.25535	EUR	0	FALSE	TRUE	FALSE	FALSE	0.936346	7.6812e-15	biomarkers	Creatinine	0.936346	rs2292166	EUR	0.138308	0.220033	7.23023	mQTLs
SETDB1	HMT	rs2292166	1	150884776	G	A	0.035317	0.25535	EUR	0	FALSE	TRUE	FALSE	FALSE	0.949566	3.49391e-12	biomarkers	Albumin	0.949566	rs2292166	EUR	0.138308	0.220033	7.23023	mQTLs
SETDB1	HMT	rs267724	1	150893563	A	G	0.83061	0.92081	EUR	1.37881e-90	FALSE	FALSE	FALSE	FALSE	0.301797	4.02798e-09	biomarkers	Gamma glutamyltransferase	0.301797	rs267724	EUR	0.902043	0.0902	1.10859	None
SETDB1	HMT	rs2864882	1	150883037	C	T	0.56604	0.36762	AFR	2.19295e-204	FALSE	TRUE	FALSE	FALSE	0.000767786	9.7614e-11	biomarkers	Albumin	0.000767786	rs2864882	EUR	1.53974	-0.19842	1.53974	mQTLs
SETDB1	HMT	rs2864882	1	150883037	C	T	0.56604	0.36762	AFR	2.19295e-204	FALSE	TRUE	FALSE	FALSE	0.00958074	5.25288e-15	biomarkers	Apolipoprotein A	0.00958074	rs2864882	EUR	1.53974	-0.19842	1.53974	mQTLs
SETDB1	HMT	rs2864882	1	150883037	C	T	0.56604	0.36762	AFR	2.19295e-204	FALSE	TRUE	FALSE	FALSE	0.0248226	3.86137e-12	biomarkers	HDL cholesterol	0.0248226	rs2864882	EUR	1.53974	-0.19842	1.53974	mQTLs
SETDB1	HMT	rs2864882	1	150883037	C	T	0.56604	0.36762	AFR	2.19295e-204	FALSE	TRUE	FALSE	FALSE	0.0798984	1.08159e-11	biomarkers	Urate	0.0798984	rs2864882	EUR	1.53974	-0.19842	1.53974	mQTLs
SETDB1	HMT	rs2864882	1	150883037	C	T	0.56604	0.36762	AFR	2.19295e-204	FALSE	TRUE	FALSE	FALSE	0.464451	1.10382e-15	biomarkers	Gamma glutamyltransferase	0.464451	rs2864882	EUR	1.53974	-0.19842	1.53974	mQTLs
SETDB1	HMT	rs2864882	1	150883037	C	T	0.56604	0.36762	AFR	2.19295e-204	FALSE	TRUE	FALSE	FALSE	0.711415	9.26136e-10	biomarkers	Glycated haemoglobin (HbA1c)	0.711415	rs2864882	EUR	1.53974	-0.19842	1.53974	mQTLs
SETDB1	HMT	rs2864882	1	150883037	C	T	0.56604	0.36762	AFR	2.19295e-204	FALSE	TRUE	FALSE	FALSE	0.711628	5.21407e-16	biomarkers	Aspartate aminotransferase	0.711628	rs2864882	EUR	1.53974	-0.19842	1.53974	mQTLs
SETDB1	HMT	rs2867296	1	150903234	G	C	0.28422	0.35437	EUR	4.23916e-31	FALSE	TRUE	FALSE	FALSE	0.017405	1.06018e-11	biomarkers	Albumin	0.017405	rs2867296	EUR	0.802043	0.07015	1.24682	mQTLs
SETDB1	HMT	rs2867296	1	150903234	G	C	0.28422	0.35437	EUR	4.23916e-31	FALSE	TRUE	FALSE	FALSE	0.0178634	2.43679e-08	biomarkers	Glycated haemoglobin (HbA1c)	0.0178634	rs2867296	EUR	0.802043	0.07015	1.24682	mQTLs
SETDB1	HMT	rs2867296	1	150903234	G	C	0.28422	0.35437	EUR	4.23916e-31	FALSE	TRUE	FALSE	FALSE	0.0759257	2.45025e-14	biomarkers	Apolipoprotein A	0.0759257	rs2867296	EUR	0.802043	0.07015	1.24682	mQTLs
SETDB1	HMT	rs2867296	1	150903234	G	C	0.28422	0.35437	EUR	4.23916e-31	FALSE	TRUE	FALSE	FALSE	0.0931076	2.1837e-12	biomarkers	HDL cholesterol	0.0931076	rs2867296	EUR	0.802043	0.07015	1.24682	mQTLs
SETDB1	HMT	rs2867296	1	150903234	G	C	0.28422	0.35437	EUR	4.23916e-31	FALSE	TRUE	FALSE	FALSE	0.299392	1.59391e-14	biomarkers	Gamma glutamyltransferase	0.299392	rs2867296	EUR	0.802043	0.07015	1.24682	mQTLs
SETDB1	HMT	rs2867296	1	150903234	G	C	0.28422	0.35437	EUR	4.23916e-31	FALSE	TRUE	FALSE	FALSE	0.632105	1.12865e-12	biomarkers	Urate	0.632105	rs2867296	EUR	0.802043	0.07015	1.24682	mQTLs
SETDB1	HMT	rs2867296	1	150903234	G	C	0.28422	0.35437	EUR	4.23916e-31	FALSE	TRUE	FALSE	FALSE	0.738599	1.3318e-18	biomarkers	Aspartate aminotransferase	0.738599	rs2867296	EUR	0.802043	0.07015	1.24682	mQTLs
SETDB1	HMT	rs2867297	1	150903206	G	T	0.56614	0.36757	AFR	6.12257e-205	FALSE	TRUE	FALSE	FALSE	0.000705926	8.23535e-11	biomarkers	Albumin	0.000705926	rs2867297	EUR	1.54022	-0.19857	1.54022	mQTLs
SETDB1	HMT	rs2867297	1	150903206	G	T	0.56614	0.36757	AFR	6.12257e-205	FALSE	TRUE	FALSE	FALSE	0.00991209	4.99669e-15	biomarkers	Apolipoprotein A	0.00991209	rs2867297	EUR	1.54022	-0.19857	1.54022	mQTLs
SETDB1	HMT	rs2867297	1	150903206	G	T	0.56614	0.36757	AFR	6.12257e-205	FALSE	TRUE	FALSE	FALSE	0.0251223	3.67305e-12	biomarkers	HDL cholesterol	0.0251223	rs2867297	EUR	1.54022	-0.19857	1.54022	mQTLs
SETDB1	HMT	rs2867297	1	150903206	G	T	0.56614	0.36757	AFR	6.12257e-205	FALSE	TRUE	FALSE	FALSE	0.0809438	1.38879e-11	biomarkers	Urate	0.0809438	rs2867297	EUR	1.54022	-0.19857	1.54022	mQTLs
SETDB1	HMT	rs2867297	1	150903206	G	T	0.56614	0.36757	AFR	6.12257e-205	FALSE	TRUE	FALSE	FALSE	0.453482	1.38927e-15	biomarkers	Gamma glutamyltransferase	0.453482	rs2867297	EUR	1.54022	-0.19857	1.54022	mQTLs
SETDB1	HMT	rs2867297	1	150903206	G	T	0.56614	0.36757	AFR	6.12257e-205	FALSE	TRUE	FALSE	FALSE	0.699563	7.18045e-16	biomarkers	Aspartate aminotransferase	0.699563	rs2867297	EUR	1.54022	-0.19857	1.54022	mQTLs
SETDB1	HMT	rs2867297	1	150903206	G	T	0.56614	0.36757	AFR	6.12257e-205	FALSE	TRUE	FALSE	FALSE	0.731689	1.02354e-09	biomarkers	Glycated haemoglobin (HbA1c)	0.731689	rs2867297	EUR	1.54022	-0.19857	1.54022	mQTLs
SETDB1	HMT	rs34090972	1	150932273	C	T	0.011463	0.078411	EUR	9.30239e-218	FALSE	TRUE	FALSE	FALSE	0.81367	6.00905e-09	biomarkers	Gamma glutamyltransferase	0.81367	rs34090972	EUR	0.146191	0.066948	6.84036	mQTLs
SETDB1	HMT	rs34336465	1	150908639	A	AT	0.28423	0.35444	EUR	3.03678e-31	FALSE	TRUE	FALSE	FALSE	0.0208792	2.29488e-08	biomarkers	Glycated haemoglobin (HbA1c)	0.0208792	rs34336465	EUR	0.801913	0.07021	1.24702	mQTLs
SETDB1	HMT	rs34336465	1	150908639	A	AT	0.28423	0.35444	EUR	3.03678e-31	FALSE	TRUE	FALSE	FALSE	0.0225279	1.19535e-11	biomarkers	Albumin	0.0225279	rs34336465	EUR	0.801913	0.07021	1.24702	mQTLs
SETDB1	HMT	rs34336465	1	150908639	A	AT	0.28423	0.35444	EUR	3.03678e-31	FALSE	TRUE	FALSE	FALSE	0.0631022	2.26187e-14	biomarkers	Apolipoprotein A	0.0631022	rs34336465	EUR	0.801913	0.07021	1.24702	mQTLs
SETDB1	HMT	rs34336465	1	150908639	A	AT	0.28423	0.35444	EUR	3.03678e-31	FALSE	TRUE	FALSE	FALSE	0.0821671	1.78786e-12	biomarkers	HDL cholesterol	0.0821671	rs34336465	EUR	0.801913	0.07021	1.24702	mQTLs
SETDB1	HMT	rs34336465	1	150908639	A	AT	0.28423	0.35444	EUR	3.03678e-31	FALSE	TRUE	FALSE	FALSE	0.285932	1.51618e-14	biomarkers	Gamma glutamyltransferase	0.285932	rs34336465	EUR	0.801913	0.07021	1.24702	mQTLs
SETDB1	HMT	rs34336465	1	150908639	A	AT	0.28423	0.35444	EUR	3.03678e-31	FALSE	TRUE	FALSE	FALSE	0.607077	9.812e-13	biomarkers	Urate	0.607077	rs34336465	EUR	0.801913	0.07021	1.24702	mQTLs
SETDB1	HMT	rs34336465	1	150908639	A	AT	0.28423	0.35444	EUR	3.03678e-31	FALSE	TRUE	FALSE	FALSE	0.776468	1.05816e-18	biomarkers	Aspartate aminotransferase	0.776468	rs34336465	EUR	0.801913	0.07021	1.24702	mQTLs
SETDB1	HMT	rs34517096	1	150877859	A	AT	0.28475	0.35493	EUR	3.28455e-31	FALSE	TRUE	FALSE	FALSE	0.018043	1.03918e-11	biomarkers	Albumin	0.018043	rs34517096	EUR	0.802271	0.07018	1.24646	mQTLs
SETDB1	HMT	rs34517096	1	150877859	A	AT	0.28475	0.35493	EUR	3.28455e-31	FALSE	TRUE	FALSE	FALSE	0.019683	3.56328e-08	biomarkers	Glycated haemoglobin (HbA1c)	0.019683	rs34517096	EUR	0.802271	0.07018	1.24646	mQTLs
SETDB1	HMT	rs34517096	1	150877859	A	AT	0.28475	0.35493	EUR	3.28455e-31	FALSE	TRUE	FALSE	FALSE	0.0646996	3.242e-14	biomarkers	Apolipoprotein A	0.0646996	rs34517096	EUR	0.802271	0.07018	1.24646	mQTLs
SETDB1	HMT	rs34517096	1	150877859	A	AT	0.28475	0.35493	EUR	3.28455e-31	FALSE	TRUE	FALSE	FALSE	0.0863799	3.09882e-12	biomarkers	HDL cholesterol	0.0863799	rs34517096	EUR	0.802271	0.07018	1.24646	mQTLs
SETDB1	HMT	rs34517096	1	150877859	A	AT	0.28475	0.35493	EUR	3.28455e-31	FALSE	TRUE	FALSE	FALSE	0.268206	1.5468e-14	biomarkers	Gamma glutamyltransferase	0.268206	rs34517096	EUR	0.802271	0.07018	1.24646	mQTLs
SETDB1	HMT	rs34517096	1	150877859	A	AT	0.28475	0.35493	EUR	3.28455e-31	FALSE	TRUE	FALSE	FALSE	0.666244	9.42727e-13	biomarkers	Urate	0.666244	rs34517096	EUR	0.802271	0.07018	1.24646	mQTLs
SETDB1	HMT	rs34517096	1	150877859	A	AT	0.28475	0.35493	EUR	3.28455e-31	FALSE	TRUE	FALSE	FALSE	0.800755	9.38504e-19	biomarkers	Aspartate aminotransferase	0.800755	rs34517096	EUR	0.802271	0.07018	1.24646	mQTLs
SETDB1	HMT	rs34985895	1	150932501	A	G	0.24192	0.35423	EUR	3.19698e-82	FALSE	TRUE	FALSE	FALSE	0.00837922	1.40275e-11	biomarkers	Albumin	0.00837922	rs34985895	EUR	0.682946	0.11231	1.46424	mQTLs
SETDB1	HMT	rs34985895	1	150932501	A	G	0.24192	0.35423	EUR	3.19698e-82	FALSE	TRUE	FALSE	FALSE	0.0387355	1.67563e-14	biomarkers	Apolipoprotein A	0.0387355	rs34985895	EUR	0.682946	0.11231	1.46424	mQTLs
SETDB1	HMT	rs34985895	1	150932501	A	G	0.24192	0.35423	EUR	3.19698e-82	FALSE	TRUE	FALSE	FALSE	0.0429379	2.16124e-08	biomarkers	Glycated haemoglobin (HbA1c)	0.0429379	rs34985895	EUR	0.682946	0.11231	1.46424	mQTLs
SETDB1	HMT	rs34985895	1	150932501	A	G	0.24192	0.35423	EUR	3.19698e-82	FALSE	TRUE	FALSE	FALSE	0.0684946	1.35124e-12	biomarkers	HDL cholesterol	0.0684946	rs34985895	EUR	0.682946	0.11231	1.46424	mQTLs
SETDB1	HMT	rs34985895	1	150932501	A	G	0.24192	0.35423	EUR	3.19698e-82	FALSE	TRUE	FALSE	FALSE	0.140296	1.67563e-14	biomarkers	Gamma glutamyltransferase	0.140296	rs34985895	EUR	0.682946	0.11231	1.46424	mQTLs
SETDB1	HMT	rs34985895	1	150932501	A	G	0.24192	0.35423	EUR	3.19698e-82	FALSE	TRUE	FALSE	FALSE	0.45389	1.78786e-12	biomarkers	Urate	0.45389	rs34985895	EUR	0.682946	0.11231	1.46424	mQTLs
SETDB1	HMT	rs34985895	1	150932501	A	G	0.24192	0.35423	EUR	3.19698e-82	FALSE	TRUE	FALSE	FALSE	0.636481	1.05816e-18	biomarkers	Aspartate aminotransferase	0.636481	rs34985895	EUR	0.682946	0.11231	1.46424	mQTLs
SETDB1	HMT	rs34985895	1	150932501	A	G	0.24192	0.35423	EUR	3.19698e-82	FALSE	TRUE	FALSE	FALSE	0.948304	4.3522e-08	biomarkers	Triglycerides	0.948304	rs34985895	EUR	0.682946	0.11231	1.46424	mQTLs
SETDB1	HMT	rs35309985	1	150911494	A	G	0.033857	0.18183	EUR	0	FALSE	TRUE	FALSE	FALSE	0.897897	6.52637e-10	biomarkers	Urate	0.897897	rs35309985	EUR	0.186201	0.147973	5.37053	mQTLs
SETDB1	HMT	rs35486314	1	150901861	A	AT	0.14543	0.5514	EUR	0	FALSE	TRUE	FALSE	FALSE	0.513965	2.3473e-09	biomarkers	Albumin	0.513965	rs35486314	EUR	0.263747	0.40597	3.79151	mQTLs
SETDB1	HMT	rs35486314	1	150901861	A	AT	0.14543	0.5514	EUR	0	FALSE	TRUE	FALSE	FALSE	0.551397	2.68703e-11	biomarkers	Apolipoprotein A	0.551397	rs35486314	EUR	0.263747	0.40597	3.79151	mQTLs
SETDB1	HMT	rs35486314	1	150901861	A	AT	0.14543	0.5514	EUR	0	FALSE	TRUE	FALSE	FALSE	0.71177	9.76805e-19	biomarkers	Aspartate aminotransferase	0.71177	rs35486314	EUR	0.263747	0.40597	3.79151	mQTLs
SETDB1	HMT	rs36116004	1	150881266	T	TA	0.27663	0.34968	EUR	4.95694e-34	FALSE	FALSE	FALSE	FALSE	0.00486349	1.09492e-08	biomarkers	Glycated haemoglobin (HbA1c)	0.00486349	rs36116004	EUR	0.791095	0.07305	1.26407	None
SETDB1	HMT	rs36116004	1	150881266	T	TA	0.27663	0.34968	EUR	4.95694e-34	FALSE	FALSE	FALSE	FALSE	0.0508945	2.26695e-11	biomarkers	Albumin	0.0508945	rs36116004	EUR	0.791095	0.07305	1.26407	None
SETDB1	HMT	rs36116004	1	150881266	T	TA	0.27663	0.34968	EUR	4.95694e-34	FALSE	FALSE	FALSE	FALSE	0.247091	9.73951e-14	biomarkers	Apolipoprotein A	0.247091	rs36116004	EUR	0.791095	0.07305	1.26407	None
SETDB1	HMT	rs36116004	1	150881266	T	TA	0.27663	0.34968	EUR	4.95694e-34	FALSE	FALSE	FALSE	FALSE	0.275822	2.17318e-14	biomarkers	Gamma glutamyltransferase	0.275822	rs36116004	EUR	0.791095	0.07305	1.26407	None
SETDB1	HMT	rs36116004	1	150881266	T	TA	0.27663	0.34968	EUR	4.95694e-34	FALSE	FALSE	FALSE	FALSE	0.280832	1.01861e-11	biomarkers	HDL cholesterol	0.280832	rs36116004	EUR	0.791095	0.07305	1.26407	None
SETDB1	HMT	rs36116004	1	150881266	T	TA	0.27663	0.34968	EUR	4.95694e-34	FALSE	FALSE	FALSE	FALSE	0.576834	2.92591e-13	biomarkers	Urate	0.576834	rs36116004	EUR	0.791095	0.07305	1.26407	None
SETDB1	HMT	rs36116004	1	150881266	T	TA	0.27663	0.34968	EUR	4.95694e-34	FALSE	FALSE	FALSE	FALSE	0.785213	1.56288e-18	biomarkers	Aspartate aminotransferase	0.785213	rs36116004	EUR	0.791095	0.07305	1.26407	None
SETDB1	HMT	rs370238405	1	150928861	C	CA	0.25296	0.2913	EUR	4.70295e-11	FALSE	FALSE	FALSE	FALSE	0.0814309	4.64686e-14	biomarkers	Gamma glutamyltransferase	0.0814309	rs370238405	EUR	0.868383	0.03834	1.15157	None
SETDB1	HMT	rs370238405	1	150928861	C	CA	0.25296	0.2913	EUR	4.70295e-11	FALSE	FALSE	FALSE	FALSE	0.156923	3.36445e-09	biomarkers	HDL cholesterol	0.156923	rs370238405	EUR	0.868383	0.03834	1.15157	None
SETDB1	HMT	rs370238405	1	150928861	C	CA	0.25296	0.2913	EUR	4.70295e-11	FALSE	FALSE	FALSE	FALSE	0.275822	4.64528e-10	biomarkers	Apolipoprotein A	0.275822	rs370238405	EUR	0.868383	0.03834	1.15157	None
SETDB1	HMT	rs370238405	1	150928861	C	CA	0.25296	0.2913	EUR	4.70295e-11	FALSE	FALSE	FALSE	FALSE	0.458498	3.30637e-10	biomarkers	Urate	0.458498	rs370238405	EUR	0.868383	0.03834	1.15157	None
SETDB1	HMT	rs370238405	1	150928861	C	CA	0.25296	0.2913	EUR	4.70295e-11	FALSE	FALSE	FALSE	FALSE	0.725496	2.08187e-09	biomarkers	Aspartate aminotransferase	0.725496	rs370238405	EUR	0.868383	0.03834	1.15157	None
SETDB1	HMT	rs3843843	1	150918084	C	T	0.28419	0.35438	EUR	4.20899e-31	FALSE	TRUE	FALSE	FALSE	0.0175097	9.03423e-12	biomarkers	Albumin	0.0175097	rs3843843	EUR	0.801936	0.07019	1.24698	mQTLs
SETDB1	HMT	rs3843843	1	150918084	C	T	0.28419	0.35438	EUR	4.20899e-31	FALSE	TRUE	FALSE	FALSE	0.0178099	2.11844e-08	biomarkers	Glycated haemoglobin (HbA1c)	0.0178099	rs3843843	EUR	0.801936	0.07019	1.24698	mQTLs
SETDB1	HMT	rs3843843	1	150918084	C	T	0.28419	0.35438	EUR	4.20899e-31	FALSE	TRUE	FALSE	FALSE	0.0758498	2.26187e-14	biomarkers	Apolipoprotein A	0.0758498	rs3843843	EUR	0.801936	0.07019	1.24698	mQTLs
SETDB1	HMT	rs3843843	1	150918084	C	T	0.28419	0.35438	EUR	4.20899e-31	FALSE	TRUE	FALSE	FALSE	0.0929215	1.78786e-12	biomarkers	HDL cholesterol	0.0929215	rs3843843	EUR	0.801936	0.07019	1.24698	mQTLs
SETDB1	HMT	rs3843843	1	150918084	C	T	0.28419	0.35438	EUR	4.20899e-31	FALSE	TRUE	FALSE	FALSE	0.299093	1.74402e-14	biomarkers	Gamma glutamyltransferase	0.299093	rs3843843	EUR	0.801936	0.07019	1.24698	mQTLs
SETDB1	HMT	rs3843843	1	150918084	C	T	0.28419	0.35438	EUR	4.20899e-31	FALSE	TRUE	FALSE	FALSE	0.633497	1.16302e-12	biomarkers	Urate	0.633497	rs3843843	EUR	0.801936	0.07019	1.24698	mQTLs
SETDB1	HMT	rs3843843	1	150918084	C	T	0.28419	0.35438	EUR	4.20899e-31	FALSE	TRUE	FALSE	FALSE	0.737861	1.29244e-18	biomarkers	Aspartate aminotransferase	0.737861	rs3843843	EUR	0.801936	0.07019	1.24698	mQTLs
SETDB1	HMT	rs486836	1	150875967	A	T	0.1456	0.55297	EUR	0	FALSE	TRUE	FALSE	FALSE	0.446864	9.35444e-10	biomarkers	Albumin	0.446864	rs486836	EUR	0.263305	0.40737	3.79787	mQTLs
SETDB1	HMT	rs486836	1	150875967	A	T	0.1456	0.55297	EUR	0	FALSE	TRUE	FALSE	FALSE	0.48646	2.03081e-11	biomarkers	Apolipoprotein A	0.48646	rs486836	EUR	0.263305	0.40737	3.79787	mQTLs
SETDB1	HMT	rs486836	1	150875967	A	T	0.1456	0.55297	EUR	0	FALSE	TRUE	FALSE	FALSE	0.746097	9.86622e-19	biomarkers	Aspartate aminotransferase	0.746097	rs486836	EUR	0.263305	0.40737	3.79787	mQTLs
SETDB1	HMT	rs486836	1	150875967	A	T	0.1456	0.55297	EUR	0	FALSE	TRUE	FALSE	FALSE	0.775149	3.74597e-08	biomarkers	HDL cholesterol	0.775149	rs486836	EUR	0.263305	0.40737	3.79787	mQTLs
SETDB1	HMT	rs4970928	1	150874620	G	A	0.24283	0.35441	EUR	5.42629e-81	FALSE	TRUE	FALSE	FALSE	0.00757426	1.06018e-11	biomarkers	Albumin	0.00757426	rs4970928	EUR	0.685167	0.11158	1.4595	mQTLs
SETDB1	HMT	rs4970928	1	150874620	G	A	0.24283	0.35441	EUR	5.42629e-81	FALSE	TRUE	FALSE	FALSE	0.0437178	2.04662e-14	biomarkers	Apolipoprotein A	0.0437178	rs4970928	EUR	0.685167	0.11158	1.4595	mQTLs
SETDB1	HMT	rs4970928	1	150874620	G	A	0.24283	0.35441	EUR	5.42629e-81	FALSE	TRUE	FALSE	FALSE	0.0523921	3.09776e-08	biomarkers	Glycated haemoglobin (HbA1c)	0.0523921	rs4970928	EUR	0.685167	0.11158	1.4595	mQTLs
SETDB1	HMT	rs4970928	1	150874620	G	A	0.24283	0.35441	EUR	5.42629e-81	FALSE	TRUE	FALSE	FALSE	0.0787876	1.66699e-12	biomarkers	HDL cholesterol	0.0787876	rs4970928	EUR	0.685167	0.11158	1.4595	mQTLs
SETDB1	HMT	rs4970928	1	150874620	G	A	0.24283	0.35441	EUR	5.42629e-81	FALSE	TRUE	FALSE	FALSE	0.167294	1.11203e-14	biomarkers	Gamma glutamyltransferase	0.167294	rs4970928	EUR	0.685167	0.11158	1.4595	mQTLs
SETDB1	HMT	rs4970928	1	150874620	G	A	0.24283	0.35441	EUR	5.42629e-81	FALSE	TRUE	FALSE	FALSE	0.478691	8.44527e-13	biomarkers	Urate	0.478691	rs4970928	EUR	0.685167	0.11158	1.4595	mQTLs
SETDB1	HMT	rs4970928	1	150874620	G	A	0.24283	0.35441	EUR	5.42629e-81	FALSE	TRUE	FALSE	FALSE	0.624065	8.66348e-19	biomarkers	Aspartate aminotransferase	0.624065	rs4970928	EUR	0.685167	0.11158	1.4595	mQTLs
SETDB1	HMT	rs4970928	1	150874620	G	A	0.24283	0.35441	EUR	5.42629e-81	FALSE	TRUE	FALSE	FALSE	0.986078	3.74597e-08	biomarkers	Triglycerides	0.986078	rs4970928	EUR	0.685167	0.11158	1.4595	mQTLs
SETDB1	HMT	rs4970929	1	150889489	C	T	0.28407	0.35445	EUR	2.12376e-31	FALSE	TRUE	FALSE	FALSE	0.0183523	1.36129e-11	biomarkers	Albumin	0.0183523	rs4970929	EUR	0.801439	0.07038	1.24776	mQTLs
SETDB1	HMT	rs4970929	1	150889489	C	T	0.28407	0.35445	EUR	2.12376e-31	FALSE	TRUE	FALSE	FALSE	0.0192162	2.11844e-08	biomarkers	Glycated haemoglobin (HbA1c)	0.0192162	rs4970929	EUR	0.801439	0.07038	1.24776	mQTLs
SETDB1	HMT	rs4970929	1	150889489	C	T	0.28407	0.35445	EUR	2.12376e-31	FALSE	TRUE	FALSE	FALSE	0.0741993	2.52487e-14	biomarkers	Apolipoprotein A	0.0741993	rs4970929	EUR	0.801439	0.07038	1.24776	mQTLs
SETDB1	HMT	rs4970929	1	150889489	C	T	0.28407	0.35445	EUR	2.12376e-31	FALSE	TRUE	FALSE	FALSE	0.0904462	2.11916e-12	biomarkers	HDL cholesterol	0.0904462	rs4970929	EUR	0.801439	0.07038	1.24776	mQTLs
SETDB1	HMT	rs4970929	1	150889489	C	T	0.28407	0.35445	EUR	2.12376e-31	FALSE	TRUE	FALSE	FALSE	0.315688	1.20465e-14	biomarkers	Gamma glutamyltransferase	0.315688	rs4970929	EUR	0.801439	0.07038	1.24776	mQTLs
SETDB1	HMT	rs4970929	1	150889489	C	T	0.28407	0.35445	EUR	2.12376e-31	FALSE	TRUE	FALSE	FALSE	0.640952	9.812e-13	biomarkers	Urate	0.640952	rs4970929	EUR	0.801439	0.07038	1.24776	mQTLs
SETDB1	HMT	rs4970929	1	150889489	C	T	0.28407	0.35445	EUR	2.12376e-31	FALSE	TRUE	FALSE	FALSE	0.720435	9.57463e-19	biomarkers	Aspartate aminotransferase	0.720435	rs4970929	EUR	0.801439	0.07038	1.24776	mQTLs
SETDB1	HMT	rs4970930	1	150889643	T	C	0.28407	0.35444	EUR	2.12376e-31	FALSE	TRUE	FALSE	FALSE	0.0183523	1.33434e-11	biomarkers	Albumin	0.0183523	rs4970930	EUR	0.801461	0.07037	1.24772	mQTLs
SETDB1	HMT	rs4970930	1	150889643	T	C	0.28407	0.35444	EUR	2.12376e-31	FALSE	TRUE	FALSE	FALSE	0.0192162	2.18296e-08	biomarkers	Glycated haemoglobin (HbA1c)	0.0192162	rs4970930	EUR	0.801461	0.07037	1.24772	mQTLs
SETDB1	HMT	rs4970930	1	150889643	T	C	0.28407	0.35444	EUR	2.12376e-31	FALSE	TRUE	FALSE	FALSE	0.0741993	2.57588e-14	biomarkers	Apolipoprotein A	0.0741993	rs4970930	EUR	0.801461	0.07037	1.24772	mQTLs
SETDB1	HMT	rs4970930	1	150889643	T	C	0.28407	0.35444	EUR	2.12376e-31	FALSE	TRUE	FALSE	FALSE	0.0904462	2.16197e-12	biomarkers	HDL cholesterol	0.0904462	rs4970930	EUR	0.801461	0.07037	1.24772	mQTLs
SETDB1	HMT	rs4970930	1	150889643	T	C	0.28407	0.35444	EUR	2.12376e-31	FALSE	TRUE	FALSE	FALSE	0.315688	1.1808e-14	biomarkers	Gamma glutamyltransferase	0.315688	rs4970930	EUR	0.801461	0.07037	1.24772	mQTLs
SETDB1	HMT	rs4970930	1	150889643	T	C	0.28407	0.35444	EUR	2.12376e-31	FALSE	TRUE	FALSE	FALSE	0.640888	1.00102e-12	biomarkers	Urate	0.640888	rs4970930	EUR	0.801461	0.07037	1.24772	mQTLs
SETDB1	HMT	rs4970930	1	150889643	T	C	0.28407	0.35444	EUR	2.12376e-31	FALSE	TRUE	FALSE	FALSE	0.720291	9.76805e-19	biomarkers	Aspartate aminotransferase	0.720291	rs4970930	EUR	0.801461	0.07037	1.24772	mQTLs
SETDB1	HMT	rs4970931	1	150910727	G	A	0.56608	0.36745	AFR	9.28683e-205	FALSE	TRUE	FALSE	FALSE	0.00069264	7.52654e-11	biomarkers	Albumin	0.00069264	rs4970931	EUR	1.54056	-0.19863	1.54056	mQTLs
