## Supplementary 3 for "Mapping Epigenetic Gene Variant Dynamics: Comparative Analysis of Frequency, Functional Impact and Trait Associations in African and European Populations" (part 5 of 6)

### Sheet: Sheet1 (continued)
HugoSymbol	GeneClass	Variant	Chrom	Position	ref	alt	af_AFR	af_EUR	highGroup	FDR	eqtl	mqtl	hqtl	sqtl	pval_AFR	pval_EUR	UKB_trait_type	UKB_description	rep_pvalue	rep_Variant	gwasSigGroup	freqDiv	freqDiff	freqDivProper	QTL
SETDB1	HMT	rs4970931	1	150910727	G	A	0.56608	0.36745	AFR	9.28683e-205	FALSE	TRUE	FALSE	FALSE	0.00987252	4.34392e-15	biomarkers	Apolipoprotein A	0.00987252	rs4970931	EUR	1.54056	-0.19863	1.54056	mQTLs
SETDB1	HMT	rs4970931	1	150910727	G	A	0.56608	0.36745	AFR	9.28683e-205	FALSE	TRUE	FALSE	FALSE	0.025022	2.94769e-12	biomarkers	HDL cholesterol	0.025022	rs4970931	EUR	1.54056	-0.19863	1.54056	mQTLs
SETDB1	HMT	rs4970931	1	150910727	G	A	0.56608	0.36745	AFR	9.28683e-205	FALSE	TRUE	FALSE	FALSE	0.0806207	1.2949e-11	biomarkers	Urate	0.0806207	rs4970931	EUR	1.54056	-0.19863	1.54056	mQTLs
SETDB1	HMT	rs4970931	1	150910727	G	A	0.56608	0.36745	AFR	9.28683e-205	FALSE	TRUE	FALSE	FALSE	0.453573	1.59804e-15	biomarkers	Gamma glutamyltransferase	0.453573	rs4970931	EUR	1.54056	-0.19863	1.54056	mQTLs
SETDB1	HMT	rs4970931	1	150910727	G	A	0.56608	0.36745	AFR	9.28683e-205	FALSE	TRUE	FALSE	FALSE	0.696422	7.5486e-16	biomarkers	Aspartate aminotransferase	0.696422	rs4970931	EUR	1.54056	-0.19863	1.54056	mQTLs
SETDB1	HMT	rs4970931	1	150910727	G	A	0.56608	0.36745	AFR	9.28683e-205	FALSE	TRUE	FALSE	FALSE	0.732055	9.26136e-10	biomarkers	Glycated haemoglobin (HbA1c)	0.732055	rs4970931	EUR	1.54056	-0.19863	1.54056	mQTLs
SETDB1	HMT	rs4970932	1	150928725	G	A	0.26401	0.55315	EUR	0	FALSE	TRUE	FALSE	FALSE	0.0272419	6.79272e-10	biomarkers	Albumin	0.0272419	rs4970932	EUR	0.477285	0.28914	2.09519	mQTLs
SETDB1	HMT	rs4970932	1	150928725	G	A	0.26401	0.55315	EUR	0	FALSE	TRUE	FALSE	FALSE	0.141848	2.50537e-11	biomarkers	Apolipoprotein A	0.141848	rs4970932	EUR	0.477285	0.28914	2.09519	mQTLs
SETDB1	HMT	rs4970932	1	150928725	G	A	0.26401	0.55315	EUR	0	FALSE	TRUE	FALSE	FALSE	0.429901	3.74597e-08	biomarkers	HDL cholesterol	0.429901	rs4970932	EUR	0.477285	0.28914	2.09519	mQTLs
SETDB1	HMT	rs4970932	1	150928725	G	A	0.26401	0.55315	EUR	0	FALSE	TRUE	FALSE	FALSE	0.794693	8.8385e-19	biomarkers	Aspartate aminotransferase	0.794693	rs4970932	EUR	0.477285	0.28914	2.09519	mQTLs
SETDB1	HMT	rs4970984	1	150887377	T	C	0.56592	0.36761	AFR	3.53034e-204	FALSE	TRUE	FALSE	FALSE	0.00073768	1.08964e-10	biomarkers	Albumin	0.00073768	rs4970984	EUR	1.53946	-0.19831	1.53946	mQTLs
SETDB1	HMT	rs4970984	1	150887377	T	C	0.56592	0.36761	AFR	3.53034e-204	FALSE	TRUE	FALSE	FALSE	0.00958074	4.94698e-15	biomarkers	Apolipoprotein A	0.00958074	rs4970984	EUR	1.53946	-0.19831	1.53946	mQTLs
SETDB1	HMT	rs4970984	1	150887377	T	C	0.56592	0.36761	AFR	3.53034e-204	FALSE	TRUE	FALSE	FALSE	0.0241614	3.86137e-12	biomarkers	HDL cholesterol	0.0241614	rs4970984	EUR	1.53946	-0.19831	1.53946	mQTLs
SETDB1	HMT	rs4970984	1	150887377	T	C	0.56592	0.36761	AFR	3.53034e-204	FALSE	TRUE	FALSE	FALSE	0.0834924	1.20736e-11	biomarkers	Urate	0.0834924	rs4970984	EUR	1.53946	-0.19831	1.53946	mQTLs
SETDB1	HMT	rs4970984	1	150887377	T	C	0.56592	0.36761	AFR	3.53034e-204	FALSE	TRUE	FALSE	FALSE	0.471376	1.0712e-15	biomarkers	Gamma glutamyltransferase	0.471376	rs4970984	EUR	1.53946	-0.19831	1.53946	mQTLs
SETDB1	HMT	rs4970984	1	150887377	T	C	0.56592	0.36761	AFR	3.53034e-204	FALSE	TRUE	FALSE	FALSE	0.714838	8.72202e-10	biomarkers	Glycated haemoglobin (HbA1c)	0.714838	rs4970984	EUR	1.53946	-0.19831	1.53946	mQTLs
SETDB1	HMT	rs4970984	1	150887377	T	C	0.56592	0.36761	AFR	3.53034e-204	FALSE	TRUE	FALSE	FALSE	0.716054	4.67095e-16	biomarkers	Aspartate aminotransferase	0.716054	rs4970984	EUR	1.53946	-0.19831	1.53946	mQTLs
SETDB1	HMT	rs4970985	1	150887442	A	G	0.56592	0.36765	AFR	3.53034e-204	FALSE	TRUE	FALSE	FALSE	0.000738418	1.04692e-10	biomarkers	Albumin	0.000738418	rs4970985	EUR	1.53929	-0.19827	1.53929	mQTLs
SETDB1	HMT	rs4970985	1	150887442	A	G	0.56592	0.36765	AFR	3.53034e-204	FALSE	TRUE	FALSE	FALSE	0.00958074	4.94698e-15	biomarkers	Apolipoprotein A	0.00958074	rs4970985	EUR	1.53929	-0.19827	1.53929	mQTLs
SETDB1	HMT	rs4970985	1	150887442	A	G	0.56592	0.36765	AFR	3.53034e-204	FALSE	TRUE	FALSE	FALSE	0.0241614	3.70996e-12	biomarkers	HDL cholesterol	0.0241614	rs4970985	EUR	1.53929	-0.19827	1.53929	mQTLs
SETDB1	HMT	rs4970985	1	150887442	A	G	0.56592	0.36765	AFR	3.53034e-204	FALSE	TRUE	FALSE	FALSE	0.0834924	1.09246e-11	biomarkers	Urate	0.0834924	rs4970985	EUR	1.53929	-0.19827	1.53929	mQTLs
SETDB1	HMT	rs4970985	1	150887442	A	G	0.56592	0.36765	AFR	3.53034e-204	FALSE	TRUE	FALSE	FALSE	0.471564	1.10382e-15	biomarkers	Gamma glutamyltransferase	0.471564	rs4970985	EUR	1.53929	-0.19827	1.53929	mQTLs
SETDB1	HMT	rs4970985	1	150887442	A	G	0.56592	0.36765	AFR	3.53034e-204	FALSE	TRUE	FALSE	FALSE	0.714266	9.07797e-10	biomarkers	Glycated haemoglobin (HbA1c)	0.714266	rs4970985	EUR	1.53929	-0.19827	1.53929	mQTLs
SETDB1	HMT	rs4970985	1	150887442	A	G	0.56592	0.36765	AFR	3.53034e-204	FALSE	TRUE	FALSE	FALSE	0.716269	5.16219e-16	biomarkers	Aspartate aminotransferase	0.716269	rs4970985	EUR	1.53929	-0.19827	1.53929	mQTLs
SETDB1	HMT	rs4970986	1	150907955	A	G	0.2845	0.35433	EUR	7.34145e-31	FALSE	TRUE	FALSE	FALSE	0.0152527	9.59288e-12	biomarkers	Albumin	0.0152527	rs4970986	EUR	0.802924	0.06983	1.24545	mQTLs
SETDB1	HMT	rs4970986	1	150907955	A	G	0.2845	0.35433	EUR	7.34145e-31	FALSE	TRUE	FALSE	FALSE	0.0161959	2.18296e-08	biomarkers	Glycated haemoglobin (HbA1c)	0.0161959	rs4970986	EUR	0.802924	0.06983	1.24545	mQTLs
SETDB1	HMT	rs4970986	1	150907955	A	G	0.2845	0.35433	EUR	7.34145e-31	FALSE	TRUE	FALSE	FALSE	0.0862936	2.2846e-14	biomarkers	Apolipoprotein A	0.0862936	rs4970986	EUR	0.802924	0.06983	1.24545	mQTLs
SETDB1	HMT	rs4970986	1	150907955	A	G	0.2845	0.35433	EUR	7.34145e-31	FALSE	TRUE	FALSE	FALSE	0.107206	1.9175e-12	biomarkers	HDL cholesterol	0.107206	rs4970986	EUR	0.802924	0.06983	1.24545	mQTLs
SETDB1	HMT	rs4970986	1	150907955	A	G	0.2845	0.35433	EUR	7.34145e-31	FALSE	TRUE	FALSE	FALSE	0.280551	1.62611e-14	biomarkers	Gamma glutamyltransferase	0.280551	rs4970986	EUR	0.802924	0.06983	1.24545	mQTLs
SETDB1	HMT	rs4970986	1	150907955	A	G	0.2845	0.35433	EUR	7.34145e-31	FALSE	TRUE	FALSE	FALSE	0.626191	1.17471e-12	biomarkers	Urate	0.626191	rs4970986	EUR	0.802924	0.06983	1.24545	mQTLs
SETDB1	HMT	rs4970986	1	150907955	A	G	0.2845	0.35433	EUR	7.34145e-31	FALSE	TRUE	FALSE	FALSE	0.73823	1.44272e-18	biomarkers	Aspartate aminotransferase	0.73823	rs4970986	EUR	0.802924	0.06983	1.24545	mQTLs
SETDB1	HMT	rs533928	1	150884271	A	G	0.83048	0.92068	EUR	2.18632e-90	FALSE	FALSE	FALSE	FALSE	0.298496	3.137e-09	biomarkers	Gamma glutamyltransferase	0.298496	rs533928	EUR	0.902029	0.0902	1.10861	None
SETDB1	HMT	rs55972172	1	150882640	C	T	0.015205	0.13559	EUR	0	FALSE	TRUE	FALSE	FALSE	0.544929	2.511e-08	biomarkers	Cystatin C	0.544929	rs55972172	EUR	0.11214	0.120385	8.91746	mQTLs
SETDB1	HMT	rs55972172	1	150882640	C	T	0.015205	0.13559	EUR	0	FALSE	TRUE	FALSE	FALSE	0.876429	9.61444e-09	biomarkers	Aspartate aminotransferase	0.876429	rs55972172	EUR	0.11214	0.120385	8.91746	mQTLs
SETDB1	HMT	rs587619408	1	150897738	C	CT	0.43606	0.52034	EUR	3.31481e-38	FALSE	FALSE	FALSE	FALSE	0.678277	2.32996e-10	biomarkers	Calcium	0.678277	rs587619408	EUR	0.838029	0.08428	1.19328	None
SETDB1	HMT	rs587619408	1	150897738	C	CT	0.43606	0.52034	EUR	3.31481e-38	FALSE	FALSE	FALSE	FALSE	0.923901	7.10658e-12	biomarkers	Albumin	0.923901	rs587619408	EUR	0.838029	0.08428	1.19328	None
SETDB1	HMT	rs59024312	1	150909005	T	G	0.2845	0.35432	EUR	7.34145e-31	FALSE	TRUE	FALSE	FALSE	0.0152679	8.94434e-12	biomarkers	Albumin	0.0152679	rs59024312	EUR	0.802946	0.06982	1.24541	mQTLs
SETDB1	HMT	rs59024312	1	150909005	T	G	0.2845	0.35432	EUR	7.34145e-31	FALSE	TRUE	FALSE	FALSE	0.0162121	2.11844e-08	biomarkers	Glycated haemoglobin (HbA1c)	0.0162121	rs59024312	EUR	0.802946	0.06982	1.24541	mQTLs
SETDB1	HMT	rs59024312	1	150909005	T	G	0.2845	0.35432	EUR	7.34145e-31	FALSE	TRUE	FALSE	FALSE	0.0862073	2.23936e-14	biomarkers	Apolipoprotein A	0.0862073	rs59024312	EUR	0.802946	0.06982	1.24541	mQTLs
SETDB1	HMT	rs59024312	1	150909005	T	G	0.2845	0.35432	EUR	7.34145e-31	FALSE	TRUE	FALSE	FALSE	0.107099	1.77007e-12	biomarkers	HDL cholesterol	0.107099	rs59024312	EUR	0.802946	0.06982	1.24541	mQTLs
SETDB1	HMT	rs59024312	1	150909005	T	G	0.2845	0.35432	EUR	7.34145e-31	FALSE	TRUE	FALSE	FALSE	0.280551	1.65896e-14	biomarkers	Gamma glutamyltransferase	0.280551	rs59024312	EUR	0.802946	0.06982	1.24541	mQTLs
SETDB1	HMT	rs59024312	1	150909005	T	G	0.2845	0.35432	EUR	7.34145e-31	FALSE	TRUE	FALSE	FALSE	0.626316	1.11742e-12	biomarkers	Urate	0.626316	rs59024312	EUR	0.802946	0.06982	1.24541	mQTLs
SETDB1	HMT	rs59024312	1	150909005	T	G	0.2845	0.35432	EUR	7.34145e-31	FALSE	TRUE	FALSE	FALSE	0.738156	1.47187e-18	biomarkers	Aspartate aminotransferase	0.738156	rs59024312	EUR	0.802946	0.06982	1.24541	mQTLs
SETDB1	HMT	rs6587542	1	150907701	G	T	0.5661	0.36748	AFR	6.49023e-205	FALSE	TRUE	FALSE	FALSE	0.000693333	7.60219e-11	biomarkers	Albumin	0.000693333	rs6587542	EUR	1.54049	-0.19862	1.54049	mQTLs
SETDB1	HMT	rs6587542	1	150907701	G	T	0.5661	0.36748	AFR	6.49023e-205	FALSE	TRUE	FALSE	FALSE	0.00986265	4.34392e-15	biomarkers	Apolipoprotein A	0.00986265	rs6587542	EUR	1.54049	-0.19862	1.54049	mQTLs
SETDB1	HMT	rs6587542	1	150907701	G	T	0.5661	0.36748	AFR	6.49023e-205	FALSE	TRUE	FALSE	FALSE	0.024997	2.94769e-12	biomarkers	HDL cholesterol	0.024997	rs6587542	EUR	1.54049	-0.19862	1.54049	mQTLs
SETDB1	HMT	rs6587542	1	150907701	G	T	0.5661	0.36748	AFR	6.49023e-205	FALSE	TRUE	FALSE	FALSE	0.0806207	1.28202e-11	biomarkers	Urate	0.0806207	rs6587542	EUR	1.54049	-0.19862	1.54049	mQTLs
SETDB1	HMT	rs6587542	1	150907701	G	T	0.5661	0.36748	AFR	6.49023e-205	FALSE	TRUE	FALSE	FALSE	0.453981	1.58214e-15	biomarkers	Gamma glutamyltransferase	0.453981	rs6587542	EUR	1.54049	-0.19862	1.54049	mQTLs
SETDB1	HMT	rs6587542	1	150907701	G	T	0.5661	0.36748	AFR	6.49023e-205	FALSE	TRUE	FALSE	FALSE	0.696491	7.5486e-16	biomarkers	Aspartate aminotransferase	0.696491	rs6587542	EUR	1.54049	-0.19862	1.54049	mQTLs
SETDB1	HMT	rs6587542	1	150907701	G	T	0.5661	0.36748	AFR	6.49023e-205	FALSE	TRUE	FALSE	FALSE	0.731469	8.72202e-10	biomarkers	Glycated haemoglobin (HbA1c)	0.731469	rs6587542	EUR	1.54049	-0.19862	1.54049	mQTLs
SETDB1	HMT	rs6658066	1	150918937	T	G	0.56403	0.35652	AFR	7.37777e-224	FALSE	TRUE	FALSE	FALSE	0.000512608	9.98437e-12	biomarkers	Albumin	0.000512608	rs6658066	EUR	1.58204	-0.20751	1.58204	mQTLs
SETDB1	HMT	rs6658066	1	150918937	T	G	0.56403	0.35652	AFR	7.37777e-224	FALSE	TRUE	FALSE	FALSE	0.00789915	7.23389e-15	biomarkers	Apolipoprotein A	0.00789915	rs6658066	EUR	1.58204	-0.20751	1.58204	mQTLs
SETDB1	HMT	rs6658066	1	150918937	T	G	0.56403	0.35652	AFR	7.37777e-224	FALSE	TRUE	FALSE	FALSE	0.0217096	7.71839e-13	biomarkers	HDL cholesterol	0.0217096	rs6658066	EUR	1.58204	-0.20751	1.58204	mQTLs
SETDB1	HMT	rs6658066	1	150918937	T	G	0.56403	0.35652	AFR	7.37777e-224	FALSE	TRUE	FALSE	FALSE	0.07777	4.10014e-12	biomarkers	Urate	0.07777	rs6658066	EUR	1.58204	-0.20751	1.58204	mQTLs
SETDB1	HMT	rs6658066	1	150918937	T	G	0.56403	0.35652	AFR	7.37777e-224	FALSE	TRUE	FALSE	FALSE	0.426305	2.06719e-14	biomarkers	Gamma glutamyltransferase	0.426305	rs6658066	EUR	1.58204	-0.20751	1.58204	mQTLs
SETDB1	HMT	rs6658066	1	150918937	T	G	0.56403	0.35652	AFR	7.37777e-224	FALSE	TRUE	FALSE	FALSE	0.627758	7.16435e-19	biomarkers	Aspartate aminotransferase	0.627758	rs6658066	EUR	1.58204	-0.20751	1.58204	mQTLs
SETDB1	HMT	rs6658066	1	150918937	T	G	0.56403	0.35652	AFR	7.37777e-224	FALSE	TRUE	FALSE	FALSE	0.738599	1.19803e-08	biomarkers	Glycated haemoglobin (HbA1c)	0.738599	rs6658066	EUR	1.58204	-0.20751	1.58204	mQTLs
SETDB1	HMT	rs6671489	1	150928758	A	G	0.011617	0.07844	EUR	1.50141e-215	FALSE	TRUE	FALSE	FALSE	0.813264	6.25428e-09	biomarkers	Gamma glutamyltransferase	0.813264	rs6671489	EUR	0.1481	0.066823	6.75217	mQTLs
SETDB1	HMT	rs66847267	1	150875173	C	A	0.56738	0.3677	AFR	4.35132e-207	FALSE	TRUE	FALSE	FALSE	0.000751079	7.52654e-11	biomarkers	Albumin	0.000751079	rs66847267	EUR	1.54305	-0.19968	1.54305	mQTLs
SETDB1	HMT	rs66847267	1	150875173	C	A	0.56738	0.3677	AFR	4.35132e-207	FALSE	TRUE	FALSE	FALSE	0.00940983	5.98213e-15	biomarkers	Apolipoprotein A	0.00940983	rs66847267	EUR	1.54305	-0.19968	1.54305	mQTLs
SETDB1	HMT	rs66847267	1	150875173	C	A	0.56738	0.3677	AFR	4.35132e-207	FALSE	TRUE	FALSE	FALSE	0.0219717	4.14135e-12	biomarkers	HDL cholesterol	0.0219717	rs66847267	EUR	1.54305	-0.19968	1.54305	mQTLs
SETDB1	HMT	rs66847267	1	150875173	C	A	0.56738	0.3677	AFR	4.35132e-207	FALSE	TRUE	FALSE	FALSE	0.111917	8.50812e-12	biomarkers	Urate	0.111917	rs66847267	EUR	1.54305	-0.19968	1.54305	mQTLs
SETDB1	HMT	rs66847267	1	150875173	C	A	0.56738	0.3677	AFR	4.35132e-207	FALSE	TRUE	FALSE	FALSE	0.518767	1.00882e-15	biomarkers	Gamma glutamyltransferase	0.518767	rs66847267	EUR	1.54305	-0.19968	1.54305	mQTLs
SETDB1	HMT	rs66847267	1	150875173	C	A	0.56738	0.3677	AFR	4.35132e-207	FALSE	TRUE	FALSE	FALSE	0.744755	1.13119e-09	biomarkers	Glycated haemoglobin (HbA1c)	0.744755	rs66847267	EUR	1.54305	-0.19968	1.54305	mQTLs
SETDB1	HMT	rs66847267	1	150875173	C	A	0.56738	0.3677	AFR	4.35132e-207	FALSE	TRUE	FALSE	FALSE	0.765137	5.87885e-16	biomarkers	Aspartate aminotransferase	0.765137	rs66847267	EUR	1.54305	-0.19968	1.54305	mQTLs
SETDB1	HMT	rs6692228	1	150904712	A	T	0.28244	0.32565	EUR	5.73903e-13	FALSE	TRUE	FALSE	FALSE	0.0141789	2.91836e-12	biomarkers	Albumin	0.0141789	rs6692228	EUR	0.867312	0.04321	1.15299	mQTLs
SETDB1	HMT	rs6692228	1	150904712	A	T	0.28244	0.32565	EUR	5.73903e-13	FALSE	TRUE	FALSE	FALSE	0.0523921	1.81051e-13	biomarkers	Apolipoprotein A	0.0523921	rs6692228	EUR	0.867312	0.04321	1.15299	mQTLs
SETDB1	HMT	rs6692228	1	150904712	A	T	0.28244	0.32565	EUR	5.73903e-13	FALSE	TRUE	FALSE	FALSE	0.0942316	1.13411e-10	biomarkers	HDL cholesterol	0.0942316	rs6692228	EUR	0.867312	0.04321	1.15299	mQTLs
SETDB1	HMT	rs6692228	1	150904712	A	T	0.28244	0.32565	EUR	5.73903e-13	FALSE	TRUE	FALSE	FALSE	0.250825	2.08797e-14	biomarkers	Gamma glutamyltransferase	0.250825	rs6692228	EUR	0.867312	0.04321	1.15299	mQTLs
SETDB1	HMT	rs6692228	1	150904712	A	T	0.28244	0.32565	EUR	5.73903e-13	FALSE	TRUE	FALSE	FALSE	0.5168	2.66029e-11	biomarkers	Urate	0.5168	rs6692228	EUR	0.867312	0.04321	1.15299	mQTLs
SETDB1	HMT	rs6692228	1	150904712	A	T	0.28244	0.32565	EUR	5.73903e-13	FALSE	TRUE	FALSE	FALSE	0.95045	3.19428e-16	biomarkers	Aspartate aminotransferase	0.95045	rs6692228	EUR	0.867312	0.04321	1.15299	mQTLs
SETDB1	HMT	rs6694978	1	150919842	C	T	0.013883	0.09289	EUR	3.6851e-254	FALSE	TRUE	FALSE	FALSE	0.594461	5.54705e-09	biomarkers	Albumin	0.594461	rs6694978	EUR	0.149456	0.079007	6.69092	mQTLs
SETDB1	HMT	rs6694978	1	150919842	C	T	0.013883	0.09289	EUR	3.6851e-254	FALSE	TRUE	FALSE	FALSE	0.98589	5.88085e-20	biomarkers	Aspartate aminotransferase	0.98589	rs6694978	EUR	0.149456	0.079007	6.69092	mQTLs
SETDB1	HMT	rs71580345	1	150926002	C	CA	0.28851	0.33637	EUR	2.29706e-15	FALSE	FALSE	FALSE	FALSE	0.0180791	1.379e-16	biomarkers	Apolipoprotein A	0.0180791	rs71580345	EUR	0.857716	0.04786	1.16589	None
SETDB1	HMT	rs71580345	1	150926002	C	CA	0.28851	0.33637	EUR	2.29706e-15	FALSE	FALSE	FALSE	FALSE	0.0199805	2.99275e-14	biomarkers	HDL cholesterol	0.0199805	rs71580345	EUR	0.857716	0.04786	1.16589	None
SETDB1	HMT	rs71580345	1	150926002	C	CA	0.28851	0.33637	EUR	2.29706e-15	FALSE	FALSE	FALSE	FALSE	0.0532371	2.05122e-11	biomarkers	Albumin	0.0532371	rs71580345	EUR	0.857716	0.04786	1.16589	None
SETDB1	HMT	rs71580345	1	150926002	C	CA	0.28851	0.33637	EUR	2.29706e-15	FALSE	FALSE	FALSE	FALSE	0.362765	3.59909e-08	biomarkers	Triglycerides	0.362765	rs71580345	EUR	0.857716	0.04786	1.16589	None
SETDB1	HMT	rs71580345	1	150926002	C	CA	0.28851	0.33637	EUR	2.29706e-15	FALSE	FALSE	FALSE	FALSE	0.426007	2.25097e-16	biomarkers	Gamma glutamyltransferase	0.426007	rs71580345	EUR	0.857716	0.04786	1.16589	None
SETDB1	HMT	rs71580345	1	150926002	C	CA	0.28851	0.33637	EUR	2.29706e-15	FALSE	FALSE	FALSE	FALSE	0.859074	1.18918e-09	biomarkers	Urate	0.859074	rs71580345	EUR	0.857716	0.04786	1.16589	None
SETDB1	HMT	rs71580345	1	150926002	C	CA	0.28851	0.33637	EUR	2.29706e-15	FALSE	FALSE	FALSE	FALSE	0.98523	5.87885e-16	biomarkers	Aspartate aminotransferase	0.98523	rs71580345	EUR	0.857716	0.04786	1.16589	None
SETDB1	HMT	rs72704679	1	150897477	C	T	0.56447	0.3677	AFR	3.74848e-201	FALSE	TRUE	FALSE	FALSE	0.000802322	9.47291e-11	biomarkers	Albumin	0.000802322	rs72704679	EUR	1.53514	-0.19677	1.53514	mQTLs
SETDB1	HMT	rs72704679	1	150897477	C	T	0.56447	0.3677	AFR	3.74848e-201	FALSE	TRUE	FALSE	FALSE	0.010163	4.2579e-15	biomarkers	Apolipoprotein A	0.010163	rs72704679	EUR	1.53514	-0.19677	1.53514	mQTLs
SETDB1	HMT	rs72704679	1	150897477	C	T	0.56447	0.3677	AFR	3.74848e-201	FALSE	TRUE	FALSE	FALSE	0.0338776	3.52902e-12	biomarkers	HDL cholesterol	0.0338776	rs72704679	EUR	1.53514	-0.19677	1.53514	mQTLs
SETDB1	HMT	rs72704679	1	150897477	C	T	0.56447	0.3677	AFR	3.74848e-201	FALSE	TRUE	FALSE	FALSE	0.0540417	1.24413e-11	biomarkers	Urate	0.0540417	rs72704679	EUR	1.53514	-0.19677	1.53514	mQTLs
SETDB1	HMT	rs72704679	1	150897477	C	T	0.56447	0.3677	AFR	3.74848e-201	FALSE	TRUE	FALSE	FALSE	0.416029	1.25706e-15	biomarkers	Gamma glutamyltransferase	0.416029	rs72704679	EUR	1.53514	-0.19677	1.53514	mQTLs
SETDB1	HMT	rs72704679	1	150897477	C	T	0.56447	0.3677	AFR	3.74848e-201	FALSE	TRUE	FALSE	FALSE	0.682017	6.695e-16	biomarkers	Aspartate aminotransferase	0.682017	rs72704679	EUR	1.53514	-0.19677	1.53514	mQTLs
SETDB1	HMT	rs72704679	1	150897477	C	T	0.56447	0.3677	AFR	3.74848e-201	FALSE	TRUE	FALSE	FALSE	0.763685	1.10879e-09	biomarkers	Glycated haemoglobin (HbA1c)	0.763685	rs72704679	EUR	1.53514	-0.19677	1.53514	mQTLs
SETDB1	HMT	rs72704682	1	150897677	A	T	0.28349	0.35461	EUR	4.90705e-32	FALSE	TRUE	TRUE	FALSE	0.0262261	5.93591e-12	biomarkers	Albumin	0.0262261	rs72704682	EUR	0.799442	0.07112	1.25087	multi-QTLs
SETDB1	HMT	rs72704682	1	150897677	A	T	0.28349	0.35461	EUR	4.90705e-32	FALSE	TRUE	TRUE	FALSE	0.0731678	1.3821e-13	biomarkers	Apolipoprotein A	0.0731678	rs72704682	EUR	0.799442	0.07112	1.25087	multi-QTLs
SETDB1	HMT	rs72704682	1	150897677	A	T	0.28349	0.35461	EUR	4.90705e-32	FALSE	TRUE	TRUE	FALSE	0.101064	9.59288e-12	biomarkers	HDL cholesterol	0.101064	rs72704682	EUR	0.799442	0.07112	1.25087	multi-QTLs
SETDB1	HMT	rs72704682	1	150897677	A	T	0.28349	0.35461	EUR	4.90705e-32	FALSE	TRUE	TRUE	FALSE	0.235275	2.47488e-14	biomarkers	Gamma glutamyltransferase	0.235275	rs72704682	EUR	0.799442	0.07112	1.25087	multi-QTLs
SETDB1	HMT	rs72704682	1	150897677	A	T	0.28349	0.35461	EUR	4.90705e-32	FALSE	TRUE	TRUE	FALSE	0.564678	1.3113e-12	biomarkers	Urate	0.564678	rs72704682	EUR	0.799442	0.07112	1.25087	multi-QTLs
SETDB1	HMT	rs72704682	1	150897677	A	T	0.28349	0.35461	EUR	4.90705e-32	FALSE	TRUE	TRUE	FALSE	0.760636	3.06215e-19	biomarkers	Aspartate aminotransferase	0.760636	rs72704682	EUR	0.799442	0.07112	1.25087	multi-QTLs
SETDB1	HMT	rs72704682	1	150897677	A	T	0.28349	0.35461	EUR	4.90705e-32	FALSE	TRUE	TRUE	FALSE	0.888074	4.62132e-08	biomarkers	Triglycerides	0.888074	rs72704682	EUR	0.799442	0.07112	1.25087	multi-QTLs
SETDB1	HMT	rs72704685	1	150897687	C	G	0.28401	0.35441	EUR	2.07913e-31	FALSE	TRUE	FALSE	FALSE	0.0180972	1.41685e-11	biomarkers	Albumin	0.0180972	rs72704685	EUR	0.80136	0.0704	1.24788	mQTLs
SETDB1	HMT	rs72704685	1	150897687	C	G	0.28401	0.35441	EUR	2.07913e-31	FALSE	TRUE	FALSE	FALSE	0.0190631	2.24944e-08	biomarkers	Glycated haemoglobin (HbA1c)	0.0190631	rs72704685	EUR	0.80136	0.0704	1.24788	mQTLs
SETDB1	HMT	rs72704685	1	150897687	C	G	0.28401	0.35441	EUR	2.07913e-31	FALSE	TRUE	FALSE	FALSE	0.0737555	2.52487e-14	biomarkers	Apolipoprotein A	0.0737555	rs72704685	EUR	0.80136	0.0704	1.24788	mQTLs
SETDB1	HMT	rs72704685	1	150897687	C	G	0.28401	0.35441	EUR	2.07913e-31	FALSE	TRUE	FALSE	FALSE	0.0898153	2.1837e-12	biomarkers	HDL cholesterol	0.0898153	rs72704685	EUR	0.80136	0.0704	1.24788	mQTLs
SETDB1	HMT	rs72704685	1	150897687	C	G	0.28401	0.35441	EUR	2.07913e-31	FALSE	TRUE	FALSE	FALSE	0.315058	1.20465e-14	biomarkers	Gamma glutamyltransferase	0.315058	rs72704685	EUR	0.80136	0.0704	1.24788	mQTLs
SETDB1	HMT	rs72704685	1	150897687	C	G	0.28401	0.35441	EUR	2.07913e-31	FALSE	TRUE	FALSE	FALSE	0.644101	9.812e-13	biomarkers	Urate	0.644101	rs72704685	EUR	0.80136	0.0704	1.24788	mQTLs
SETDB1	HMT	rs72704685	1	150897687	C	G	0.28401	0.35441	EUR	2.07913e-31	FALSE	TRUE	FALSE	FALSE	0.719571	9.29166e-19	biomarkers	Aspartate aminotransferase	0.719571	rs72704685	EUR	0.80136	0.0704	1.24788	mQTLs
SETDB1	HMT	rs72704686	1	150897800	G	A	0.013569	0.092872	EUR	1.12975e-258	FALSE	TRUE	FALSE	FALSE	0.519806	1.11704e-08	biomarkers	Albumin	0.519806	rs72704686	EUR	0.146104	0.079303	6.84442	mQTLs
SETDB1	HMT	rs72704686	1	150897800	G	A	0.013569	0.092872	EUR	1.12975e-258	FALSE	TRUE	FALSE	FALSE	0.838953	2.01718e-20	biomarkers	Aspartate aminotransferase	0.838953	rs72704686	EUR	0.146104	0.079303	6.84442	mQTLs
SETDB1	HMT	rs72704690	1	150911393	C	T	0.0013674	0.015698	EUR	1.79033e-61	FALSE	TRUE	FALSE	FALSE	0.151374	2.02172e-17	biomarkers	Alanine aminotransferase	0.151374	rs72704690	EUR	0.0871066	0.0143306	11.4802	mQTLs
SETDB1	HMT	rs72704690	1	150911393	C	T	0.0013674	0.015698	EUR	1.79033e-61	FALSE	TRUE	FALSE	FALSE	0.336553	3.20974e-14	biomarkers	Gamma glutamyltransferase	0.336553	rs72704690	EUR	0.0871066	0.0143306	11.4802	mQTLs
SETDB1	HMT	rs72704690	1	150911393	C	T	0.0013674	0.015698	EUR	1.79033e-61	FALSE	TRUE	FALSE	FALSE	0.45937	4.55329e-10	biomarkers	Aspartate aminotransferase	0.45937	rs72704690	EUR	0.0871066	0.0143306	11.4802	mQTLs
SETDB1	HMT	rs72704698	1	150918936	T	G	0.1567	0.092977	AFR	2.3184e-46	FALSE	TRUE	FALSE	FALSE	0.238831	5.77343e-09	biomarkers	Albumin	0.238831	rs72704698	EUR	1.68536	-0.063723	1.68536	mQTLs
SETDB1	HMT	rs72704698	1	150918936	T	G	0.1567	0.092977	AFR	2.3184e-46	FALSE	TRUE	FALSE	FALSE	0.694683	1.57098e-20	biomarkers	Aspartate aminotransferase	0.694683	rs72704698	EUR	1.68536	-0.063723	1.68536	mQTLs
SETDB1	HMT	rs75207617	1	150919910	C	T	0.011269	0.078429	EUR	1.29963e-220	FALSE	TRUE	FALSE	FALSE	0.812045	5.89006e-09	biomarkers	Gamma glutamyltransferase	0.812045	rs75207617	EUR	0.143684	0.06716	6.95971	mQTLs
SETDB1	HMT	rs7521445	1	150918835	G	A	0.011301	0.078397	EUR	4.09765e-220	FALSE	TRUE	FALSE	FALSE	0.916943	5.71598e-09	biomarkers	Gamma glutamyltransferase	0.916943	rs7521445	EUR	0.144151	0.067096	6.93717	mQTLs
SETDB1	HMT	rs7521719	1	150913134	G	A	0.28423	0.35433	EUR	4.25355e-31	FALSE	TRUE	FALSE	FALSE	0.017405	9.59288e-12	biomarkers	Albumin	0.017405	rs7521719	EUR	0.802162	0.0701	1.24663	mQTLs
SETDB1	HMT	rs7521719	1	150913134	G	A	0.28423	0.35433	EUR	4.25355e-31	FALSE	TRUE	FALSE	FALSE	0.0178813	2.18296e-08	biomarkers	Glycated haemoglobin (HbA1c)	0.0178813	rs7521719	EUR	0.802162	0.0701	1.24663	mQTLs
SETDB1	HMT	rs7521719	1	150913134	G	A	0.28423	0.35433	EUR	4.25355e-31	FALSE	TRUE	FALSE	FALSE	0.0760017	2.2846e-14	biomarkers	Apolipoprotein A	0.0760017	rs7521719	EUR	0.802162	0.0701	1.24663	mQTLs
SETDB1	HMT	rs7521719	1	150913134	G	A	0.28423	0.35433	EUR	4.25355e-31	FALSE	TRUE	FALSE	FALSE	0.0931076	1.9175e-12	biomarkers	HDL cholesterol	0.0931076	rs7521719	EUR	0.802162	0.0701	1.24663	mQTLs
SETDB1	HMT	rs7521719	1	150913134	G	A	0.28423	0.35433	EUR	4.25355e-31	FALSE	TRUE	FALSE	FALSE	0.299692	1.62611e-14	biomarkers	Gamma glutamyltransferase	0.299692	rs7521719	EUR	0.802162	0.0701	1.24663	mQTLs
SETDB1	HMT	rs7521719	1	150913134	G	A	0.28423	0.35433	EUR	4.25355e-31	FALSE	TRUE	FALSE	FALSE	0.632168	1.17471e-12	biomarkers	Urate	0.632168	rs7521719	EUR	0.802162	0.0701	1.24663	mQTLs
SETDB1	HMT	rs7521719	1	150913134	G	A	0.28423	0.35433	EUR	4.25355e-31	FALSE	TRUE	FALSE	FALSE	0.738895	1.44272e-18	biomarkers	Aspartate aminotransferase	0.738895	rs7521719	EUR	0.802162	0.0701	1.24663	mQTLs
SETDB1	HMT	rs7528773	1	150915875	G	A	0.2842	0.35433	EUR	4.21586e-31	FALSE	TRUE	FALSE	FALSE	0.0174398	9.40293e-12	biomarkers	Albumin	0.0174398	rs7528773	EUR	0.802077	0.07013	1.24676	mQTLs
SETDB1	HMT	rs7528773	1	150915875	G	A	0.2842	0.35433	EUR	4.21586e-31	FALSE	TRUE	FALSE	FALSE	0.0178992	2.18296e-08	biomarkers	Glycated haemoglobin (HbA1c)	0.0178992	rs7528773	EUR	0.802077	0.07013	1.24676	mQTLs
SETDB1	HMT	rs7528773	1	150915875	G	A	0.2842	0.35433	EUR	4.21586e-31	FALSE	TRUE	FALSE	FALSE	0.0759257	2.23936e-14	biomarkers	Apolipoprotein A	0.0759257	rs7528773	EUR	0.802077	0.07013	1.24676	mQTLs
SETDB1	HMT	rs7528773	1	150915875	G	A	0.2842	0.35433	EUR	4.21586e-31	FALSE	TRUE	FALSE	FALSE	0.0931076	1.86083e-12	biomarkers	HDL cholesterol	0.0931076	rs7528773	EUR	0.802077	0.07013	1.24676	mQTLs
SETDB1	HMT	rs7528773	1	150915875	G	A	0.2842	0.35433	EUR	4.21586e-31	FALSE	TRUE	FALSE	FALSE	0.299392	1.60993e-14	biomarkers	Gamma glutamyltransferase	0.299392	rs7528773	EUR	0.802077	0.07013	1.24676	mQTLs
SETDB1	HMT	rs7528773	1	150915875	G	A	0.2842	0.35433	EUR	4.21586e-31	FALSE	TRUE	FALSE	FALSE	0.632295	1.21049e-12	biomarkers	Urate	0.632295	rs7528773	EUR	0.802077	0.07013	1.24676	mQTLs
SETDB1	HMT	rs7528773	1	150915875	G	A	0.2842	0.35433	EUR	4.21586e-31	FALSE	TRUE	FALSE	FALSE	0.738008	1.40008e-18	biomarkers	Aspartate aminotransferase	0.738008	rs7528773	EUR	0.802077	0.07013	1.24676	mQTLs
SETDB1	HMT	rs7535848	1	150877681	G	T	0.011411	0.07844	EUR	1.63179e-218	FALSE	TRUE	FALSE	FALSE	0.883822	5.32954e-09	biomarkers	Gamma glutamyltransferase	0.883822	rs7535848	EUR	0.145474	0.067029	6.87407	mQTLs
SETDB1	HMT	rs7556451	1	150913142	A	G	0.5661	0.36745	AFR	6.49023e-205	FALSE	TRUE	FALSE	FALSE	0.000694027	7.60219e-11	biomarkers	Albumin	0.000694027	rs7556451	EUR	1.54062	-0.19865	1.54062	mQTLs
SETDB1	HMT	rs7556451	1	150913142	A	G	0.5661	0.36745	AFR	6.49023e-205	FALSE	TRUE	FALSE	FALSE	0.00986265	4.34392e-15	biomarkers	Apolipoprotein A	0.00986265	rs7556451	EUR	1.54062	-0.19865	1.54062	mQTLs
SETDB1	HMT	rs7556451	1	150913142	A	G	0.5661	0.36745	AFR	6.49023e-205	FALSE	TRUE	FALSE	FALSE	0.024997	2.94769e-12	biomarkers	HDL cholesterol	0.024997	rs7556451	EUR	1.54062	-0.19865	1.54062	mQTLs
SETDB1	HMT	rs7556451	1	150913142	A	G	0.5661	0.36745	AFR	6.49023e-205	FALSE	TRUE	FALSE	FALSE	0.0806207	1.2949e-11	biomarkers	Urate	0.0806207	rs7556451	EUR	1.54062	-0.19865	1.54062	mQTLs
SETDB1	HMT	rs7556451	1	150913142	A	G	0.5661	0.36745	AFR	6.49023e-205	FALSE	TRUE	FALSE	FALSE	0.453981	1.59804e-15	biomarkers	Gamma glutamyltransferase	0.453981	rs7556451	EUR	1.54062	-0.19865	1.54062	mQTLs
SETDB1	HMT	rs7556451	1	150913142	A	G	0.5661	0.36745	AFR	6.49023e-205	FALSE	TRUE	FALSE	FALSE	0.696352	7.5486e-16	biomarkers	Aspartate aminotransferase	0.696352	rs7556451	EUR	1.54062	-0.19865	1.54062	mQTLs
SETDB1	HMT	rs7556451	1	150913142	A	G	0.5661	0.36745	AFR	6.49023e-205	FALSE	TRUE	FALSE	FALSE	0.731396	9.26136e-10	biomarkers	Glycated haemoglobin (HbA1c)	0.731396	rs7556451	EUR	1.54062	-0.19865	1.54062	mQTLs
SETDB1	HMT	rs7556661	1	150892009	C	T	0.28388	0.35443	EUR	1.46347e-31	FALSE	TRUE	FALSE	FALSE	0.0176151	2.34124e-08	biomarkers	Glycated haemoglobin (HbA1c)	0.0176151	rs7556661	EUR	0.800948	0.07055	1.24852	mQTLs
SETDB1	HMT	rs7556661	1	150892009	C	T	0.28388	0.35443	EUR	1.46347e-31	FALSE	TRUE	FALSE	FALSE	0.0185182	1.32106e-11	biomarkers	Albumin	0.0185182	rs7556661	EUR	0.800948	0.07055	1.24852	mQTLs
SETDB1	HMT	rs7556661	1	150892009	C	T	0.28388	0.35443	EUR	1.46347e-31	FALSE	TRUE	FALSE	FALSE	0.0677453	2.62792e-14	biomarkers	Apolipoprotein A	0.0677453	rs7556661	EUR	0.800948	0.07055	1.24852	mQTLs
SETDB1	HMT	rs7556661	1	150892009	C	T	0.28388	0.35443	EUR	1.46347e-31	FALSE	TRUE	FALSE	FALSE	0.083076	2.20565e-12	biomarkers	HDL cholesterol	0.083076	rs7556661	EUR	0.800948	0.07055	1.24852	mQTLs
SETDB1	HMT	rs7556661	1	150892009	C	T	0.28388	0.35443	EUR	1.46347e-31	FALSE	TRUE	FALSE	FALSE	0.309437	1.1459e-14	biomarkers	Gamma glutamyltransferase	0.309437	rs7556661	EUR	0.800948	0.07055	1.24852	mQTLs
SETDB1	HMT	rs7556661	1	150892009	C	T	0.28388	0.35443	EUR	1.46347e-31	FALSE	TRUE	FALSE	FALSE	0.627256	9.33346e-13	biomarkers	Urate	0.627256	rs7556661	EUR	0.800948	0.07055	1.24852	mQTLs
SETDB1	HMT	rs7556661	1	150892009	C	T	0.28388	0.35443	EUR	1.46347e-31	FALSE	TRUE	FALSE	FALSE	0.726004	9.29166e-19	biomarkers	Aspartate aminotransferase	0.726004	rs7556661	EUR	0.800948	0.07055	1.24852	mQTLs
SETDB1	HMT	rs766838586	1	150897172	CAA	C	0.56679	0.36815	AFR	7.75413e-205	FALSE	FALSE	FALSE	FALSE	0.000675539	1.05744e-10	biomarkers	Albumin	0.000675539	rs766838586	EUR	1.53956	-0.19864	1.53956	None
SETDB1	HMT	rs766838586	1	150897172	CAA	C	0.56679	0.36815	AFR	7.75413e-205	FALSE	FALSE	FALSE	FALSE	0.00671776	3.93054e-15	biomarkers	Apolipoprotein A	0.00671776	rs766838586	EUR	1.53956	-0.19864	1.53956	None
SETDB1	HMT	rs766838586	1	150897172	CAA	C	0.56679	0.36815	AFR	7.75413e-205	FALSE	FALSE	FALSE	FALSE	0.0229142	3.03746e-12	biomarkers	HDL cholesterol	0.0229142	rs766838586	EUR	1.53956	-0.19864	1.53956	None
SETDB1	HMT	rs766838586	1	150897172	CAA	C	0.56679	0.36815	AFR	7.75413e-205	FALSE	FALSE	FALSE	FALSE	0.0660066	1.33434e-11	biomarkers	Urate	0.0660066	rs766838586	EUR	1.53956	-0.19864	1.53956	None
SETDB1	HMT	rs766838586	1	150897172	CAA	C	0.56679	0.36815	AFR	7.75413e-205	FALSE	FALSE	FALSE	FALSE	0.425326	7.109e-16	biomarkers	Gamma glutamyltransferase	0.425326	rs766838586	EUR	1.53956	-0.19864	1.53956	None
SETDB1	HMT	rs766838586	1	150897172	CAA	C	0.56679	0.36815	AFR	7.75413e-205	FALSE	FALSE	FALSE	FALSE	0.669382	6.30512e-16	biomarkers	Aspartate aminotransferase	0.669382	rs766838586	EUR	1.53956	-0.19864	1.53956	None
SETDB1	HMT	rs766838586	1	150897172	CAA	C	0.56679	0.36815	AFR	7.75413e-205	FALSE	FALSE	FALSE	FALSE	0.727457	1.14255e-09	biomarkers	Glycated haemoglobin (HbA1c)	0.727457	rs766838586	EUR	1.53956	-0.19864	1.53956	None
SETDB1	HMT	rs773001561	1	150888404	CA	C	0.40938	0.40547	None	0.577164	FALSE	FALSE	FALSE	FALSE	0.000837575	3.12188e-11	biomarkers	Albumin	0.000837575	rs773001561	EUR	1.00964	-0.00391	1.00964	None
SETDB1	HMT	rs773001561	1	150888404	CA	C	0.40938	0.40547	None	0.577164	FALSE	FALSE	FALSE	FALSE	0.0519227	1.47467e-11	biomarkers	Gamma glutamyltransferase	0.0519227	rs773001561	EUR	1.00964	-0.00391	1.00964	None
SETDB1	HMT	rs773001561	1	150888404	CA	C	0.40938	0.40547	None	0.577164	FALSE	FALSE	FALSE	FALSE	0.0569262	2.21136e-13	biomarkers	Apolipoprotein A	0.0569262	rs773001561	EUR	1.00964	-0.00391	1.00964	None
SETDB1	HMT	rs773001561	1	150888404	CA	C	0.40938	0.40547	None	0.577164	FALSE	FALSE	FALSE	FALSE	0.120272	1.38879e-11	biomarkers	HDL cholesterol	0.120272	rs773001561	EUR	1.00964	-0.00391	1.00964	None
SETDB1	HMT	rs773001561	1	150888404	CA	C	0.40938	0.40547	None	0.577164	FALSE	FALSE	FALSE	FALSE	0.848657	1.12826e-08	biomarkers	Urate	0.848657	rs773001561	EUR	1.00964	-0.00391	1.00964	None
SETDB1	HMT	rs773001561	1	150888404	CA	C	0.40938	0.40547	None	0.577164	FALSE	FALSE	FALSE	FALSE	0.889763	6.41588e-15	biomarkers	Aspartate aminotransferase	0.889763	rs773001561	EUR	1.00964	-0.00391	1.00964	None
SETDB1	HMT	rs778307646	1	150906092	ATC	A	0.24223	0.35494	EUR	1.14756e-82	FALSE	FALSE	FALSE	FALSE	0.00782055	9.88503e-12	biomarkers	Albumin	0.00782055	rs778307646	EUR	0.682453	0.11271	1.4653	None
SETDB1	HMT	rs778307646	1	150906092	ATC	A	0.24223	0.35494	EUR	1.14756e-82	FALSE	FALSE	FALSE	FALSE	0.0357931	1.19267e-14	biomarkers	Apolipoprotein A	0.0357931	rs778307646	EUR	0.682453	0.11271	1.4653	None
SETDB1	HMT	rs778307646	1	150906092	ATC	A	0.24223	0.35494	EUR	1.14756e-82	FALSE	FALSE	FALSE	FALSE	0.0484124	2.56172e-08	biomarkers	Glycated haemoglobin (HbA1c)	0.0484124	rs778307646	EUR	0.682453	0.11271	1.4653	None
SETDB1	HMT	rs778307646	1	150906092	ATC	A	0.24223	0.35494	EUR	1.14756e-82	FALSE	FALSE	FALSE	FALSE	0.0722228	8.27804e-13	biomarkers	HDL cholesterol	0.0722228	rs778307646	EUR	0.682453	0.11271	1.4653	None
SETDB1	HMT	rs778307646	1	150906092	ATC	A	0.24223	0.35494	EUR	1.14756e-82	FALSE	FALSE	FALSE	FALSE	0.163164	1.85186e-14	biomarkers	Gamma glutamyltransferase	0.163164	rs778307646	EUR	0.682453	0.11271	1.4653	None
SETDB1	HMT	rs778307646	1	150906092	ATC	A	0.24223	0.35494	EUR	1.14756e-82	FALSE	FALSE	FALSE	FALSE	0.475257	2.05653e-12	biomarkers	Urate	0.475257	rs778307646	EUR	0.682453	0.11271	1.4653	None
SETDB1	HMT	rs778307646	1	150906092	ATC	A	0.24223	0.35494	EUR	1.14756e-82	FALSE	FALSE	FALSE	FALSE	0.616683	8.8385e-19	biomarkers	Aspartate aminotransferase	0.616683	rs778307646	EUR	0.682453	0.11271	1.4653	None
SETDB1	HMT	rs778307646	1	150906092	ATC	A	0.24223	0.35494	EUR	1.14756e-82	FALSE	FALSE	FALSE	FALSE	0.95681	4.30889e-08	biomarkers	Triglycerides	0.95681	rs778307646	EUR	0.682453	0.11271	1.4653	None
SETDB1	HMT	rs79228431	1	150924786	G	A	0.0063332	0.048979	EUR	5.23937e-148	FALSE	TRUE	FALSE	FALSE	0.143417	1.30117e-09	biomarkers	Gamma glutamyltransferase	0.143417	rs79228431	EUR	0.129304	0.0426458	7.73369	mQTLs
SETDB1	HMT	rs79228431	1	150924786	G	A	0.0063332	0.048979	EUR	5.23937e-148	FALSE	TRUE	FALSE	FALSE	0.817013	2.69307e-08	biomarkers	Albumin	0.817013	rs79228431	EUR	0.129304	0.0426458	7.73369	mQTLs
SETDB1	HMT	rs79228431	1	150924786	G	A	0.0063332	0.048979	EUR	5.23937e-148	FALSE	TRUE	FALSE	FALSE	0.931117	9.7614e-11	biomarkers	Aspartate aminotransferase	0.931117	rs79228431	EUR	0.129304	0.0426458	7.73369	mQTLs
SETDB1	HMT	rs897815	1	150879101	A	G	0.28446	0.35447	EUR	5.18528e-31	FALSE	TRUE	FALSE	FALSE	0.0160187	1.03918e-11	biomarkers	Albumin	0.0160187	rs897815	EUR	0.802494	0.07001	1.24612	mQTLs
SETDB1	HMT	rs897815	1	150879101	A	G	0.28446	0.35447	EUR	5.18528e-31	FALSE	TRUE	FALSE	FALSE	0.0184259	2.61347e-08	biomarkers	Glycated haemoglobin (HbA1c)	0.0184259	rs897815	EUR	0.802494	0.07001	1.24612	mQTLs
SETDB1	HMT	rs897815	1	150879101	A	G	0.28446	0.35447	EUR	5.18528e-31	FALSE	TRUE	FALSE	FALSE	0.0684946	2.8754e-14	biomarkers	Apolipoprotein A	0.0684946	rs897815	EUR	0.802494	0.07001	1.24612	mQTLs
SETDB1	HMT	rs897815	1	150879101	A	G	0.28446	0.35447	EUR	5.18528e-31	FALSE	TRUE	FALSE	FALSE	0.0874227	2.46212e-12	biomarkers	HDL cholesterol	0.0874227	rs897815	EUR	0.802494	0.07001	1.24612	mQTLs
SETDB1	HMT	rs897815	1	150879101	A	G	0.28446	0.35447	EUR	5.18528e-31	FALSE	TRUE	FALSE	FALSE	0.306972	1.03685e-14	biomarkers	Gamma glutamyltransferase	0.306972	rs897815	EUR	0.802494	0.07001	1.24612	mQTLs
SETDB1	HMT	rs897815	1	150879101	A	G	0.28446	0.35447	EUR	5.18528e-31	FALSE	TRUE	FALSE	FALSE	0.613976	6.8456e-13	biomarkers	Urate	0.613976	rs897815	EUR	0.802494	0.07001	1.24612	mQTLs
SETDB1	HMT	rs897815	1	150879101	A	G	0.28446	0.35447	EUR	5.18528e-31	FALSE	TRUE	FALSE	FALSE	0.744383	1.00655e-18	biomarkers	Aspartate aminotransferase	0.744383	rs897815	EUR	0.802494	0.07001	1.24612	mQTLs
SETDB1	HMT	rs897815	1	150879101	A	G	0.28446	0.35447	EUR	5.18528e-31	FALSE	TRUE	FALSE	FALSE	0.768896	4.57534e-08	biomarkers	Triglycerides	0.768896	rs897815	EUR	0.802494	0.07001	1.24612	mQTLs
SETDB1	HMT	rs9661876	1	150910911	C	T	0.5661	0.36745	AFR	6.49023e-205	FALSE	TRUE	FALSE	FALSE	0.000693333	7.60219e-11	biomarkers	Albumin	0.000693333	rs9661876	EUR	1.54062	-0.19865	1.54062	mQTLs
SETDB1	HMT	rs9661876	1	150910911	C	T	0.5661	0.36745	AFR	6.49023e-205	FALSE	TRUE	FALSE	FALSE	0.00986265	4.38757e-15	biomarkers	Apolipoprotein A	0.00986265	rs9661876	EUR	1.54062	-0.19865	1.54062	mQTLs
SETDB1	HMT	rs9661876	1	150910911	C	T	0.5661	0.36745	AFR	6.49023e-205	FALSE	TRUE	FALSE	FALSE	0.024997	2.94769e-12	biomarkers	HDL cholesterol	0.024997	rs9661876	EUR	1.54062	-0.19865	1.54062	mQTLs
SETDB1	HMT	rs9661876	1	150910911	C	T	0.5661	0.36745	AFR	6.49023e-205	FALSE	TRUE	FALSE	FALSE	0.0806207	1.2949e-11	biomarkers	Urate	0.0806207	rs9661876	EUR	1.54062	-0.19865	1.54062	mQTLs
SETDB1	HMT	rs9661876	1	150910911	C	T	0.5661	0.36745	AFR	6.49023e-205	FALSE	TRUE	FALSE	FALSE	0.453981	1.59804e-15	biomarkers	Gamma glutamyltransferase	0.453981	rs9661876	EUR	1.54062	-0.19865	1.54062	mQTLs
SETDB1	HMT	rs9661876	1	150910911	C	T	0.5661	0.36745	AFR	6.49023e-205	FALSE	TRUE	FALSE	FALSE	0.696491	7.5486e-16	biomarkers	Aspartate aminotransferase	0.696491	rs9661876	EUR	1.54062	-0.19865	1.54062	mQTLs
SETDB1	HMT	rs9661876	1	150910911	C	T	0.5661	0.36745	AFR	6.49023e-205	FALSE	TRUE	FALSE	FALSE	0.731469	9.35444e-10	biomarkers	Glycated haemoglobin (HbA1c)	0.731469	rs9661876	EUR	1.54062	-0.19865	1.54062	mQTLs
SETDB2	HMT	rs11407035	13	50055973	A	AG	0.76189	0.67397	AFR	2.98126e-52	FALSE	FALSE	FALSE	FALSE	0.840465	2.65342e-10	biomarkers	Cystatin C	0.840465	rs11407035	EUR	1.13045	-0.08792	1.13045	None
SETDB2	HMT	rs11619265	13	50057633	A	G	0.50265	0.55249	EUR	3.0561e-14	FALSE	TRUE	FALSE	FALSE	0.221352	9.54341e-10	biomarkers	Cystatin C	0.221352	rs11619265	EUR	0.90979	0.04984	1.09915	mQTLs
SETDB2	HMT	rs12429813	13	50038080	G	A	0.30012	0.53983	EUR	0	FALSE	TRUE	FALSE	FALSE	0.0809438	4.18154e-08	biomarkers	Cystatin C	0.0809438	rs12429813	EUR	0.555953	0.23971	1.79871	mQTLs
SETDB2	HMT	rs1409016	13	50059354	C	A	0.762	0.67383	AFR	1.41536e-52	FALSE	TRUE	FALSE	FALSE	0.787021	3.17673e-10	biomarkers	Cystatin C	0.787021	rs1409016	EUR	1.13085	-0.08817	1.13085	mQTLs
SETDB2	HMT	rs1409017	13	50059531	T	C	0.18212	0.53699	EUR	0	FALSE	TRUE	FALSE	FALSE	0.744085	1.43431e-08	biomarkers	Cystatin C	0.744085	rs1409017	EUR	0.33915	0.35487	2.94855	mQTLs
SETDB2	HMT	rs1536194	13	50047529	A	T	0.76271	0.68194	AFR	1.35453e-44	FALSE	TRUE	FALSE	FALSE	0.798037	5.29017e-10	biomarkers	Cystatin C	0.798037	rs1536194	EUR	1.11844	-0.08077	1.11844	mQTLs
SETDB2	HMT	rs1543513	13	50034684	C	A	0.48989	0.55668	EUR	2.24645e-24	FALSE	TRUE	FALSE	FALSE	0.11789	1.04422e-09	biomarkers	Cystatin C	0.11789	rs1543513	EUR	0.880021	0.06679	1.13634	mQTLs
SETDB2	HMT	rs1543514	13	50025495	T	A	0.89784	0.70634	AFR	0	FALSE	TRUE	FALSE	FALSE	0.774994	9.91061e-13	biomarkers	Cystatin C	0.774994	rs1543514	EUR	1.27112	-0.1915	1.27112	mQTLs
SETDB2	HMT	rs1543514	13	50025495	T	A	0.89784	0.70634	AFR	0	FALSE	TRUE	FALSE	FALSE	0.812207	2.77508e-08	biomarkers	Aspartate aminotransferase	0.812207	rs1543514	EUR	1.27112	-0.1915	1.27112	mQTLs
SETDB2	HMT	rs1555530	13	50060469	G	A	0.76201	0.67383	AFR	1.40213e-52	FALSE	TRUE	FALSE	FALSE	0.78836	3.08284e-10	biomarkers	Cystatin C	0.78836	rs1555530	EUR	1.13086	-0.08818	1.13086	mQTLs
SETDB2	HMT	rs1812	13	50063511	G	A	0.76101	0.67397	AFR	4.07455e-51	FALSE	TRUE	FALSE	FALSE	0.828035	3.11382e-10	biomarkers	Cystatin C	0.828035	rs1812	EUR	1.12915	-0.08704	1.12915	mQTLs
SETDB2	HMT	rs1998782	13	50024871	A	G	0.79059	0.68341	AFR	1.51029e-81	FALSE	TRUE	FALSE	FALSE	0.839541	5.13382e-10	biomarkers	Cystatin C	0.839541	rs1998782	EUR	1.15683	-0.10718	1.15683	mQTLs
SETDB2	HMT	rs2038638	13	50048975	A	G	0.49981	0.5607	EUR	1.46556e-20	FALSE	TRUE	FALSE	FALSE	0.212036	1.70449e-09	biomarkers	Cystatin C	0.212036	rs2038638	EUR	0.891404	0.06089	1.12183	mQTLs
SETDB2	HMT	rs2038639	13	50058558	A	G	0.76199	0.67382	AFR	1.75526e-52	FALSE	TRUE	FALSE	FALSE	0.786707	3.20865e-10	biomarkers	Cystatin C	0.786707	rs2038639	EUR	1.13085	-0.08817	1.13085	mQTLs
SETDB2	HMT	rs2057413	13	50057097	G	A	0.94084	0.69775	AFR	0	FALSE	TRUE	FALSE	FALSE	0.182319	3.10684e-13	biomarkers	Cystatin C	0.182319	rs2057413	EUR	1.34839	-0.24309	1.34839	mQTLs
SETDB2	HMT	rs2057413	13	50057097	G	A	0.94084	0.69775	AFR	0	FALSE	TRUE	FALSE	FALSE	0.436704	8.27522e-09	biomarkers	Aspartate aminotransferase	0.436704	rs2057413	EUR	1.34839	-0.24309	1.34839	mQTLs
SETDB2	HMT	rs2057414	13	50057287	A	G	0.1821	0.53698	EUR	0	TRUE	TRUE	FALSE	FALSE	0.735871	1.55376e-08	biomarkers	Cystatin C	0.735871	rs2057414	EUR	0.339119	0.35488	2.94882	multi-QTLs
SETDB2	HMT	rs2057415	13	50058666	G	A	0.76199	0.67382	AFR	1.75526e-52	FALSE	TRUE	FALSE	FALSE	0.786864	3.20865e-10	biomarkers	Cystatin C	0.786864	rs2057415	EUR	1.13085	-0.08817	1.13085	mQTLs
SETDB2	HMT	rs2057416	13	50058686	G	A	0.22199	0.5371	EUR	0	FALSE	TRUE	FALSE	FALSE	0.90312	1.75186e-08	biomarkers	Cystatin C	0.90312	rs2057416	EUR	0.413312	0.31511	2.41948	mQTLs
SETDB2	HMT	rs2057417	13	50058867	A	G	0.76199	0.67383	AFR	1.75526e-52	FALSE	TRUE	FALSE	FALSE	0.7871	3.20865e-10	biomarkers	Cystatin C	0.7871	rs2057417	EUR	1.13083	-0.08816	1.13083	mQTLs
SETDB2	HMT	rs2077848	13	50035208	G	A	0.48989	0.5567	EUR	2.24645e-24	FALSE	TRUE	FALSE	FALSE	0.11742	1.04422e-09	biomarkers	Cystatin C	0.11742	rs2077848	EUR	0.879989	0.06681	1.13638	mQTLs
SETDB2	HMT	rs2407689	13	50035042	T	C	0.83661	0.68346	AFR	9.31262e-183	FALSE	TRUE	FALSE	FALSE	0.355226	4.1614e-10	biomarkers	Cystatin C	0.355226	rs2407689	EUR	1.22408	-0.15315	1.22408	mQTLs
SETDB2	HMT	rs2407691	13	50037956	T	C	0.58896	0.56122	AFR	2.1766e-05	FALSE	TRUE	FALSE	FALSE	0.124556	2.67317e-09	biomarkers	Cystatin C	0.124556	rs2407691	EUR	1.04943	-0.02774	1.04943	mQTLs
SETDB2	HMT	rs2407692	13	50043820	A	G	0.94337	0.70677	AFR	0	FALSE	TRUE	FALSE	FALSE	0.359874	4.01758e-08	biomarkers	Aspartate aminotransferase	0.359874	rs2407692	EUR	1.33476	-0.2366	1.33476	mQTLs
SETDB2	HMT	rs2407692	13	50043820	A	G	0.94337	0.70677	AFR	0	FALSE	TRUE	FALSE	FALSE	0.384543	4.72849e-13	biomarkers	Cystatin C	0.384543	rs2407692	EUR	1.33476	-0.2366	1.33476	mQTLs
SETDB2	HMT	rs35097626	13	50031536	A	AG	0.94418	0.70649	AFR	0	FALSE	TRUE	FALSE	FALSE	0.398998	9.14865e-13	biomarkers	Cystatin C	0.398998	rs35097626	EUR	1.33644	-0.23769	1.33644	mQTLs
SETDB2	HMT	rs35097626	13	50031536	A	AG	0.94418	0.70649	AFR	0	FALSE	TRUE	FALSE	FALSE	0.466685	3.19211e-08	biomarkers	Aspartate aminotransferase	0.466685	rs35097626	EUR	1.33644	-0.23769	1.33644	mQTLs
SETDB2	HMT	rs35980977	13	50057936	A	G	0.49944	0.55253	EUR	6.49011e-16	FALSE	TRUE	FALSE	FALSE	0.215887	9.83405e-10	biomarkers	Cystatin C	0.215887	rs35980977	EUR	0.903915	0.05309	1.1063	mQTLs
SETDB2	HMT	rs3764089	13	50063238	C	T	0.50363	0.55236	EUR	1.23086e-13	FALSE	TRUE	FALSE	FALSE	0.250574	9.16921e-10	biomarkers	Cystatin C	0.250574	rs3764089	EUR	0.911779	0.04873	1.09676	mQTLs
SETDB2	HMT	rs4142285	13	50054308	G	A	0.94257	0.69853	AFR	0	TRUE	TRUE	FALSE	FALSE	0.344728	3.10684e-13	biomarkers	Cystatin C	0.344728	rs4142285	EUR	1.34936	-0.24404	1.34936	multi-QTLs
SETDB2	HMT	rs4142285	13	50054308	G	A	0.94257	0.69853	AFR	0	TRUE	TRUE	FALSE	FALSE	0.485828	6.13044e-09	biomarkers	Aspartate aminotransferase	0.485828	rs4142285	EUR	1.34936	-0.24404	1.34936	multi-QTLs
SETDB2	HMT	rs4468500	13	50028499	T	C	0.8366	0.68336	AFR	3.64521e-183	FALSE	TRUE	FALSE	FALSE	0.368505	5.50607e-10	biomarkers	Cystatin C	0.368505	rs4468500	EUR	1.22424	-0.15324	1.22424	mQTLs
SETDB2	HMT	rs4941642	13	50039251	A	T	0.82692	0.6822	AFR	2.32583e-159	FALSE	TRUE	FALSE	FALSE	0.324977	6.33349e-10	biomarkers	Cystatin C	0.324977	rs4941642	EUR	1.21214	-0.14472	1.21214	mQTLs
SETDB2	HMT	rs4941643	13	50068387	G	A	0.473	0.55473	EUR	9.26358e-36	FALSE	TRUE	FALSE	FALSE	0.260279	1.46707e-09	biomarkers	Cystatin C	0.260279	rs4941643	EUR	0.852667	0.08173	1.17279	mQTLs
SETDB2	HMT	rs4942831	13	50029475	G	A	0.83665	0.68328	AFR	2.97601e-183	FALSE	TRUE	FALSE	FALSE	0.365313	5.50607e-10	biomarkers	Cystatin C	0.365313	rs4942831	EUR	1.22446	-0.15337	1.22446	mQTLs
SETDB2	HMT	rs4942832	13	50061650	A	T	0.80729	0.68157	AFR	2.37464e-115	FALSE	TRUE	FALSE	FALSE	0.218057	6.46143e-10	biomarkers	Cystatin C	0.218057	rs4942832	EUR	1.18446	-0.12572	1.18446	mQTLs
SETDB2	HMT	rs56737298	13	50063801	C	T	0.10536	0.12787	EUR	6.9922e-08	FALSE	TRUE	FALSE	FALSE	0.118719	6.19205e-09	biomarkers	Cystatin C	0.118719	rs56737298	EUR	0.823962	0.02251	1.21365	mQTLs
SETDB2	HMT	rs6561525	13	50044675	T	C	0.94333	0.70672	AFR	0	FALSE	TRUE	FALSE	FALSE	0.37723	4.77601e-13	biomarkers	Cystatin C	0.37723	rs6561525	EUR	1.3348	-0.23661	1.3348	mQTLs
SETDB2	HMT	rs6561525	13	50044675	T	C	0.94333	0.70672	AFR	0	FALSE	TRUE	FALSE	FALSE	0.37988	4.05796e-08	biomarkers	Aspartate aminotransferase	0.37988	rs6561525	EUR	1.3348	-0.23661	1.3348	mQTLs
SETDB2	HMT	rs6561526	13	50066524	G	A	0.47328	0.55475	EUR	1.78418e-35	FALSE	TRUE	FALSE	FALSE	0.250074	1.52694e-09	biomarkers	Cystatin C	0.250074	rs6561526	EUR	0.853141	0.08147	1.17214	mQTLs
SETDB2	HMT	rs66495144	13	50034782	A	AT	0.179	0.54636	EUR	0	FALSE	FALSE	FALSE	FALSE	0.748264	1.33734e-08	biomarkers	Cystatin C	0.748264	rs66495144	EUR	0.327623	0.36736	3.05229	None
SETDB2	HMT	rs71188359	13	50028006	G	GTA	0.48394	0.55197	EUR	2.83881e-25	FALSE	FALSE	FALSE	FALSE	0.144713	1.35078e-08	biomarkers	Cystatin C	0.144713	rs71188359	EUR	0.876751	0.06803	1.14058	None
SETDB2	HMT	rs7139634	13	50063687	C	G	0.76294	0.68393	AFR	9.18284e-43	FALSE	TRUE	FALSE	FALSE	0.729351	8.96444e-09	biomarkers	Cystatin C	0.729351	rs7139634	EUR	1.11552	-0.07901	1.11552	mQTLs
SETDB2	HMT	rs721457	13	50035151	G	C	0.48989	0.55658	EUR	2.59263e-24	FALSE	TRUE	FALSE	FALSE	0.117537	1.15404e-09	biomarkers	Cystatin C	0.117537	rs721457	EUR	0.880179	0.06669	1.13613	mQTLs
SETDB2	HMT	rs721458	13	50035048	G	A	0.8366	0.68335	AFR	3.64521e-183	FALSE	TRUE	FALSE	FALSE	0.354517	4.64528e-10	biomarkers	Cystatin C	0.354517	rs721458	EUR	1.22426	-0.15325	1.22426	mQTLs
SETDB2	HMT	rs7317772	13	50042797	A	G	0.49939	0.56079	EUR	7.91222e-21	FALSE	TRUE	FALSE	FALSE	0.240508	2.14527e-09	biomarkers	Cystatin C	0.240508	rs7317772	EUR	0.890512	0.0614	1.12295	mQTLs
SETDB2	HMT	rs7321228	13	50060676	T	G	0.94258	0.69844	AFR	0	FALSE	TRUE	FALSE	FALSE	0.342666	2.83944e-13	biomarkers	Cystatin C	0.342666	rs7321228	EUR	1.34955	-0.24414	1.34955	mQTLs
SETDB2	HMT	rs7321228	13	50060676	T	G	0.94258	0.69844	AFR	0	FALSE	TRUE	FALSE	FALSE	0.502681	7.48773e-09	biomarkers	Aspartate aminotransferase	0.502681	rs7321228	EUR	1.34955	-0.24414	1.34955	mQTLs
SETDB2	HMT	rs7326345	13	50067443	G	A	0.47289	0.55471	EUR	7.80693e-36	FALSE	TRUE	FALSE	FALSE	0.256918	1.58926e-09	biomarkers	Cystatin C	0.256918	rs7326345	EUR	0.8525	0.08182	1.17302	mQTLs
SETDB2	HMT	rs7328782	13	50040593	T	G	0.94647	0.70776	AFR	0	TRUE	TRUE	FALSE	FALSE	0.380374	7.95345e-13	biomarkers	Cystatin C	0.380374	rs7328782	EUR	1.33728	-0.23871	1.33728	multi-QTLs
SETDB2	HMT	rs7328782	13	50040593	T	G	0.94647	0.70776	AFR	0	TRUE	TRUE	FALSE	FALSE	0.486217	4.39594e-08	biomarkers	Aspartate aminotransferase	0.486217	rs7328782	EUR	1.33728	-0.23871	1.33728	multi-QTLs
SETDB2	HMT	rs7338755	13	50029976	T	C	0.83664	0.68328	AFR	3.09126e-183	FALSE	TRUE	FALSE	FALSE	0.364219	5.34334e-10	biomarkers	Cystatin C	0.364219	rs7338755	EUR	1.22445	-0.15336	1.22445	mQTLs
SETDB2	HMT	rs760375223	13	50031571	CT	C	0.69373	0.65796	AFR	5.38531e-09	FALSE	FALSE	FALSE	FALSE	0.563437	2.13973e-08	biomarkers	Cystatin C	0.563437	rs760375223	EUR	1.05437	-0.03577	1.05437	None
SETDB2	HMT	rs79754229	13	50023136	C	A	0.0042842	0.031364	EUR	1.12381e-90	FALSE	TRUE	FALSE	FALSE	0.168638	7.00435e-18	biomarkers	Cystatin C	0.168638	rs79754229	EUR	0.136596	0.0270798	7.32085	mQTLs
SETDB2	HMT	rs7982297	13	50027270	C	A	0.94441	0.70667	AFR	0	FALSE	TRUE	FALSE	FALSE	0.453074	9.33346e-13	biomarkers	Cystatin C	0.453074	rs7982297	EUR	1.33642	-0.23774	1.33642	mQTLs
SETDB2	HMT	rs7982297	13	50027270	C	A	0.94441	0.70667	AFR	0	FALSE	TRUE	FALSE	FALSE	0.485828	2.91736e-08	biomarkers	Aspartate aminotransferase	0.485828	rs7982297	EUR	1.33642	-0.23774	1.33642	mQTLs
SETDB2	HMT	rs7987293	13	50049150	G	A	0.76274	0.68206	AFR	1.32518e-44	FALSE	TRUE	FALSE	FALSE	0.799155	4.83485e-10	biomarkers	Cystatin C	0.799155	rs7987293	EUR	1.11829	-0.08068	1.11829	mQTLs
SETDB2	HMT	rs7991226	13	50032293	C	T	0.4801	0.55446	EUR	6.61083e-30	FALSE	TRUE	FALSE	FALSE	0.149121	1.86501e-09	biomarkers	Cystatin C	0.149121	rs7991226	EUR	0.865888	0.07436	1.15488	mQTLs
SETDB2	HMT	rs7992603	13	50022089	G	C	0.89845	0.70678	AFR	0	FALSE	TRUE	FALSE	FALSE	0.713338	8.87827e-13	biomarkers	Cystatin C	0.713338	rs7992603	EUR	1.27119	-0.19167	1.27119	mQTLs
SETDB2	HMT	rs7992603	13	50022089	G	C	0.89845	0.70678	AFR	0	FALSE	TRUE	FALSE	FALSE	0.777167	3.63526e-08	biomarkers	Aspartate aminotransferase	0.777167	rs7992603	EUR	1.27119	-0.19167	1.27119	mQTLs
SETDB2	HMT	rs7994115	13	50044710	A	G	0.76265	0.68211	AFR	2.59588e-44	FALSE	TRUE	FALSE	FALSE	0.797718	4.93252e-10	biomarkers	Cystatin C	0.797718	rs7994115	EUR	1.11807	-0.08054	1.11807	mQTLs
SETDB2	HMT	rs7994130	13	50044755	A	G	0.76266	0.68211	AFR	2.58328e-44	FALSE	TRUE	FALSE	FALSE	0.797798	4.93252e-10	biomarkers	Cystatin C	0.797798	rs7994130	EUR	1.11809	-0.08055	1.11809	mQTLs
SETDB2	HMT	rs7994566	13	50044981	A	G	0.7534	0.64143	AFR	6.39579e-81	TRUE	TRUE	FALSE	FALSE	0.658033	9.23745e-09	biomarkers	Cystatin C	0.658033	rs7994566	EUR	1.17456	-0.11197	1.17456	multi-QTLs
SETDB2	HMT	rs7995283	13	50044585	T	G	0.49967	0.56076	EUR	1.2885e-20	FALSE	TRUE	FALSE	FALSE	0.200088	2.10279e-09	biomarkers	Cystatin C	0.200088	rs7995283	EUR	0.891059	0.06109	1.12226	mQTLs
SETDB2	HMT	rs7996852	13	50054346	G	T	0.94253	0.69865	AFR	0	FALSE	TRUE	FALSE	FALSE	0.342666	2.95532e-13	biomarkers	Cystatin C	0.342666	rs7996852	EUR	1.34907	-0.24388	1.34907	mQTLs
SETDB2	HMT	rs7996852	13	50054346	G	T	0.94253	0.69865	AFR	0	FALSE	TRUE	FALSE	FALSE	0.488899	6.44475e-09	biomarkers	Aspartate aminotransferase	0.488899	rs7996852	EUR	1.34907	-0.24388	1.34907	mQTLs
SETDB2	HMT	rs7997737	13	50033188	G	A	0.48773	0.54167	EUR	2.16897e-16	FALSE	TRUE	FALSE	FALSE	0.13068	1.2849e-08	biomarkers	Cystatin C	0.13068	rs7997737	EUR	0.900419	0.05394	1.11059	mQTLs
SETDB2	HMT	rs7998427	13	50050620	A	G	0.76277	0.68195	AFR	1.30568e-44	FALSE	TRUE	FALSE	FALSE	0.799315	4.69196e-10	biomarkers	Cystatin C	0.799315	rs7998427	EUR	1.11851	-0.08082	1.11851	mQTLs
SETDB2	HMT	rs9316454	13	50042484	T	G	0.3095	0.54538	EUR	5.80306e-305	TRUE	TRUE	FALSE	FALSE	0.0995595	3.09776e-08	biomarkers	Cystatin C	0.0995595	rs9316454	EUR	0.567494	0.23588	1.76213	multi-QTLs
SETDB2	HMT	rs9526563	13	50045749	C	T	0.49972	0.56071	EUR	1.29434e-20	FALSE	TRUE	FALSE	FALSE	0.211401	1.62136e-09	biomarkers	Cystatin C	0.211401	rs9526563	EUR	0.891227	0.06099	1.12205	mQTLs
SETDB2	HMT	rs9526564	13	50053063	A	G	0.94253	0.69856	AFR	0	TRUE	TRUE	FALSE	FALSE	0.344728	2.86798e-13	biomarkers	Cystatin C	0.344728	rs9526564	EUR	1.34925	-0.24397	1.34925	multi-QTLs
SETDB2	HMT	rs9526564	13	50053063	A	G	0.94253	0.69856	AFR	0	TRUE	TRUE	FALSE	FALSE	0.478595	5.71598e-09	biomarkers	Aspartate aminotransferase	0.478595	rs9526564	EUR	1.34925	-0.24397	1.34925	multi-QTLs
SETDB2	HMT	rs9535247	13	50030265	C	G	0.48997	0.55657	EUR	2.96055e-24	FALSE	TRUE	FALSE	FALSE	0.107851	1.14255e-09	biomarkers	Cystatin C	0.107851	rs9535247	EUR	0.880339	0.0666	1.13593	mQTLs
SETDB2	HMT	rs9535248	13	50031610	C	T	0.83662	0.68326	AFR	3.32427e-183	FALSE	TRUE	FALSE	FALSE	0.359515	5.23753e-10	biomarkers	Cystatin C	0.359515	rs9535248	EUR	1.22445	-0.15336	1.22445	mQTLs
SETDB2	HMT	rs9535249	13	50038840	A	G	0.83592	0.68227	AFR	2.85521e-183	FALSE	TRUE	FALSE	FALSE	0.345764	5.67375e-10	biomarkers	Cystatin C	0.345764	rs9535249	EUR	1.2252	-0.15365	1.2252	mQTLs
SETDB2	HMT	rs9568219	13	50057996	C	T	0.76199	0.67382	AFR	1.75526e-52	FALSE	TRUE	FALSE	FALSE	0.785292	3.2409e-10	biomarkers	Cystatin C	0.785292	rs9568219	EUR	1.13085	-0.08817	1.13085	mQTLs
SETDB2	HMT	rs959421	13	50062327	C	T	0.9426	0.69845	AFR	0	FALSE	TRUE	FALSE	FALSE	0.343695	2.81119e-13	biomarkers	Cystatin C	0.343695	rs959421	EUR	1.34956	-0.24415	1.34956	mQTLs
SETDB2	HMT	rs959421	13	50062327	C	T	0.9426	0.69845	AFR	0	FALSE	TRUE	FALSE	FALSE	0.503033	7.48773e-09	biomarkers	Aspartate aminotransferase	0.503033	rs959421	EUR	1.34956	-0.24415	1.34956	mQTLs
SETDB2	HMT	rs967163	13	50062173	G	A	0.76203	0.67373	AFR	1.38173e-52	FALSE	TRUE	FALSE	FALSE	0.791045	3.69083e-10	biomarkers	Cystatin C	0.791045	rs967163	EUR	1.13106	-0.0883	1.13106	mQTLs
SETDB2	HMT	rs967164	13	50062110	T	A	0.76204	0.67384	AFR	1.37166e-52	FALSE	TRUE	FALSE	FALSE	0.791045	3.11382e-10	biomarkers	Cystatin C	0.791045	rs967164	EUR	1.13089	-0.0882	1.13089	mQTLs
SF3B1	OTHER	rs11373485	2	198255495	A	AT	0.84497	0.67194	AFR	1.04347e-235	FALSE	TRUE	FALSE	FALSE	0.0317774	1.09775e-09	biomarkers	Cystatin C	0.0323546	rs6434928	EUR	1.25751	-0.17303	1.25751	mQTLs
SF3B1	OTHER	rs11398958	2	198237139	C	CT	0.44488	0.6662	EUR	3.27925e-255	FALSE	TRUE	FALSE	FALSE	0.996744	5.06962e-09	biomarkers	Cystatin C	0.0323546	rs6434928	EUR	0.667787	0.22132	1.49748	mQTLs
SF3B1	OTHER	rs11904247	2	198238424	T	G	0.84721	0.66727	AFR	3.75176e-255	FALSE	TRUE	FALSE	FALSE	0.0461896	4.40732e-09	biomarkers	Cystatin C	0.0323546	rs6434928	EUR	1.26967	-0.17994	1.26967	mQTLs
SF3B1	OTHER	rs12621129	2	198265350	T	C	0.066138	0.32689	EUR	0	TRUE	TRUE	FALSE	FALSE	0.0725848	1.23771e-09	biomarkers	Cystatin C	0.0323546	rs6434928	EUR	0.202325	0.260752	4.94254	multi-QTLs
SF3B1	OTHER	rs2043017	2	198237144	A	G	0.44489	0.6662	EUR	3.317e-255	FALSE	FALSE	FALSE	FALSE	0.99648	5.06962e-09	biomarkers	Cystatin C	0.0323546	rs6434928	EUR	0.667802	0.22131	1.49745	None
SF3B1	OTHER	rs2043018	2	198236958	G	A	0.44573	0.66607	EUR	7.09211e-253	FALSE	TRUE	FALSE	FALSE	0.948494	4.77439e-09	biomarkers	Cystatin C	0.0323546	rs6434928	EUR	0.669194	0.22034	1.49434	mQTLs
SF3B1	OTHER	rs2043019	2	198236941	G	A	0.43683	0.66593	EUR	4.00757e-273	FALSE	TRUE	FALSE	FALSE	0.815136	4.40732e-09	biomarkers	Cystatin C	0.815136	rs2043019	EUR	0.65597	0.2291	1.52446	mQTLs
SF3B1	OTHER	rs2244271	2	198286581	C	T	0.83161	0.67219	AFR	1.17033e-193	FALSE	TRUE	FALSE	FALSE	0.0987662	1.7564e-09	biomarkers	Cystatin C	0.0323546	rs6434928	EUR	1.23717	-0.15942	1.23717	mQTLs
SF3B1	OTHER	rs2564379	2	198236449	C	T	0.4368	0.66591	EUR	2.60696e-273	FALSE	TRUE	FALSE	FALSE	0.813752	4.2345e-09	biomarkers	Cystatin C	0.813752	rs2564379	EUR	0.655944	0.22911	1.52452	mQTLs
SF3B1	OTHER	rs2564380	2	198235374	G	A	0.43716	0.66591	EUR	2.00333e-272	FALSE	TRUE	FALSE	FALSE	0.813182	4.49635e-09	biomarkers	Cystatin C	0.813182	rs2564380	EUR	0.656485	0.22875	1.52326	mQTLs
SF3B1	OTHER	rs2564389	2	198260098	A	T	0.83107	0.67205	AFR	5.39183e-192	FALSE	TRUE	FALSE	FALSE	0.106778	1.38163e-09	biomarkers	Cystatin C	0.0323546	rs6434928	EUR	1.23662	-0.15902	1.23662	mQTLs
SF3B1	OTHER	rs2565155	2	198236425	A	G	0.44579	0.66607	EUR	1.12756e-252	FALSE	TRUE	FALSE	FALSE	0.941915	4.67985e-09	biomarkers	Cystatin C	0.0323546	rs6434928	EUR	0.669284	0.22028	1.49413	mQTLs
SF3B1	OTHER	rs2565156	2	198236334	G	A	0.44579	0.66608	EUR	1.12756e-252	FALSE	TRUE	FALSE	FALSE	0.941925	4.63328e-09	biomarkers	Cystatin C	0.0323546	rs6434928	EUR	0.669274	0.22029	1.49416	mQTLs
SF3B1	OTHER	rs2565157	2	198236244	A	G	0.44582	0.6661	EUR	1.15244e-252	FALSE	TRUE	FALSE	FALSE	0.942547	4.87084e-09	biomarkers	Cystatin C	0.0323546	rs6434928	EUR	0.669299	0.22028	1.4941	mQTLs
SF3B1	OTHER	rs2565158	2	198236103	T	A	0.44582	0.6661	EUR	1.15244e-252	FALSE	TRUE	FALSE	FALSE	0.942547	4.87084e-09	biomarkers	Cystatin C	0.0323546	rs6434928	EUR	0.669299	0.22028	1.4941	mQTLs
SF3B1	OTHER	rs2565160	2	198286474	A	G	0.84358	0.6726	AFR	2.55011e-229	FALSE	TRUE	FALSE	FALSE	0.0326797	1.62136e-09	biomarkers	Cystatin C	0.0323546	rs6434928	EUR	1.25421	-0.17098	1.25421	mQTLs
SF3B1	OTHER	rs2565161	2	198285554	C	G	0.85183	0.67248	AFR	3.53019e-258	FALSE	TRUE	FALSE	FALSE	0.0209839	1.45247e-09	biomarkers	Cystatin C	0.0323546	rs6434928	EUR	1.2667	-0.17935	1.2667	mQTLs
SF3B1	OTHER	rs2565165	2	198233575	T	G	0.4458	0.66607	EUR	1.13187e-252	FALSE	TRUE	FALSE	FALSE	0.94152	5.83145e-09	biomarkers	Cystatin C	0.0323546	rs6434928	EUR	0.669299	0.22027	1.4941	mQTLs
SF3B1	OTHER	rs3097383	2	198236887	A	G	0.4457	0.66608	EUR	6.90344e-253	FALSE	TRUE	FALSE	FALSE	0.951306	4.82237e-09	biomarkers	Cystatin C	0.0323546	rs6434928	EUR	0.669139	0.22038	1.49446	mQTLs
SF3B1	OTHER	rs3097384	2	198278834	T	A	0.84315	0.6714	AFR	6.91739e-231	FALSE	TRUE	FALSE	FALSE	0.0320326	2.00024e-09	biomarkers	Cystatin C	0.0323546	rs6434928	EUR	1.25581	-0.17175	1.25581	mQTLs
SF3B1	OTHER	rs35157131	2	198277498	T	C	0.84315	0.67179	AFR	4.53998e-230	FALSE	TRUE	FALSE	FALSE	0.0320326	1.39552e-09	biomarkers	Cystatin C	0.0323546	rs6434928	EUR	1.25508	-0.17136	1.25508	mQTLs
SF3B1	OTHER	rs4685	2	198257795	T	C	0.84565	0.67161	AFR	1.17868e-238	TRUE	TRUE	FALSE	FALSE	0.0165396	1.32746e-09	biomarkers	Cystatin C	0.0323546	rs6434928	EUR	1.25914	-0.17404	1.25914	multi-QTLs
SF3B1	OTHER	rs545219238	2	198308447	A	AT	0.72088	0.66783	AFR	7.79968e-19	FALSE	FALSE	FALSE	FALSE	0.227865	7.71577e-09	biomarkers	Cystatin C	0.0323546	rs6434928	EUR	1.07944	-0.05305	1.07944	None
SF3B1	OTHER	rs554235956	2	198257652	T	TA	0.60259	0.66698	EUR	3.93785e-24	FALSE	FALSE	FALSE	FALSE	0.0165065	8.05144e-10	biomarkers	Cystatin C	0.0165065	rs554235956	EUR	0.90346	0.06439	1.10686	None
SF3B1	OTHER	rs55725278	2	198238223	C	T	0.43602	0.66593	EUR	3.86064e-275	FALSE	TRUE	FALSE	FALSE	0.816033	4.49635e-09	biomarkers	Cystatin C	0.816033	rs55725278	EUR	0.654754	0.22991	1.52729	mQTLs
SF3B1	OTHER	rs55775495	2	198245965	C	T	0.49734	0.64654	EUR	5.16541e-117	FALSE	TRUE	FALSE	FALSE	0.00925122	1.42739e-10	biomarkers	Cystatin C	0.0323546	rs6434928	EUR	0.769233	0.1492	1.3	mQTLs
SF3B1	OTHER	rs570182075	2	198255334	A	AT	0.58593	0.46647	AFR	2.45571e-75	FALSE	FALSE	FALSE	FALSE	0.250574	2.74747e-08	biomarkers	Cystatin C	0.250574	rs570182075	EUR	1.25609	-0.11946	1.25609	None
SF3B1	OTHER	rs578054729	2	198305446	C	CA	0.84076	0.66982	AFR	4.34982e-227	FALSE	FALSE	FALSE	FALSE	0.0247235	9.83405e-10	biomarkers	Cystatin C	0.0323546	rs6434928	EUR	1.2552	-0.17094	1.2552	None
SF3B1	OTHER	rs59314546	2	198232000	C	CA	0.44518	0.66267	EUR	4.60303e-246	FALSE	FALSE	FALSE	FALSE	0.981405	2.94668e-08	biomarkers	Cystatin C	0.981405	rs59314546	EUR	0.671797	0.21749	1.48854	None
SF3B1	OTHER	rs59751220	2	198226404	C	CAA	0.44009	0.66992	EUR	3.38155e-275	FALSE	TRUE	FALSE	FALSE	0.94071	2.24944e-08	biomarkers	Cystatin C	0.94071	rs59751220	EUR	0.656929	0.22983	1.52223	mQTLs
SF3B1	OTHER	rs6434928	2	198304577	G	A	0.84191	0.67136	AFR	3.48175e-227	FALSE	TRUE	FALSE	FALSE	0.0323546	1.90268e-09	biomarkers	Cystatin C	0.0692042	rs55775495	EUR	1.25404	-0.17055	1.25404	mQTLs
SF3B1	OTHER	rs6710530	2	198277551	G	A	0.8514	0.6714	AFR	2.82425e-259	FALSE	TRUE	FALSE	FALSE	0.0205068	1.90268e-09	biomarkers	Cystatin C	0.0323546	rs6434928	EUR	1.2681	-0.18	1.2681	mQTLs
SF3B1	OTHER	rs699318	2	198281743	T	C	0.8311	0.67093	AFR	8.13587e-195	FALSE	TRUE	FALSE	FALSE	0.0940433	1.62136e-09	biomarkers	Cystatin C	0.0323546	rs6434928	EUR	1.23873	-0.16017	1.23873	mQTLs
SF3B1	OTHER	rs699319	2	198281776	C	A	0.84314	0.67137	AFR	3.46569e-231	FALSE	TRUE	FALSE	FALSE	0.0320326	1.88375e-09	biomarkers	Cystatin C	0.0323546	rs6434928	EUR	1.25585	-0.17177	1.25585	mQTLs
SF3B1	OTHER	rs768299308	2	198238986	TACTCAC	T	0.4335	0.66575	EUR	1.09642e-280	FALSE	FALSE	FALSE	FALSE	0.757827	6.19205e-09	biomarkers	Cystatin C	0.757827	rs768299308	EUR	0.651145	0.23225	1.53576	None
SF3B1	OTHER	rs774101523	2	198267770	G	GAA	0.84789	0.67262	AFR	9.00992e-244	FALSE	FALSE	FALSE	FALSE	0.115787	1.82808e-09	biomarkers	Cystatin C	0.115787	rs774101523	EUR	1.26058	-0.17527	1.26058	None
SF3B1	OTHER	rs787975	2	198248128	C	T	0.84158	0.67073	AFR	2.58705e-227	FALSE	TRUE	FALSE	FALSE	0.0322899	2.59417e-09	biomarkers	Cystatin C	0.0323546	rs6434928	EUR	1.25472	-0.17085	1.25472	mQTLs
SF3B1	OTHER	rs787979	2	198242868	A	T	0.43853	0.66606	EUR	1.68057e-269	FALSE	TRUE	FALSE	FALSE	0.653574	6.00905e-09	biomarkers	Cystatin C	0.0323546	rs6434928	EUR	0.658394	0.22753	1.51885	mQTLs
SF3B1	OTHER	rs787980	2	198239225	C	T	0.4356	0.66581	EUR	1.20675e-275	FALSE	TRUE	FALSE	FALSE	0.748114	4.91979e-09	biomarkers	Cystatin C	0.748114	rs787980	EUR	0.654241	0.23021	1.52849	mQTLs
SF3B1	OTHER	rs787994	2	198223121	T	C	0.44056	0.66989	EUR	4.49143e-274	FALSE	TRUE	FALSE	FALSE	0.907202	4.30889e-08	biomarkers	Cystatin C	0.907202	rs787994	EUR	0.65766	0.22933	1.52054	mQTLs
SF3B1	OTHER	rs788007	2	198233676	T	G	0.44393	0.66606	EUR	5.77487e-257	FALSE	TRUE	FALSE	FALSE	0.857529	5.89006e-09	biomarkers	Cystatin C	0.0323546	rs6434928	EUR	0.666502	0.22213	1.50037	mQTLs
SF3B1	OTHER	rs788010	2	198230949	T	C	0.44567	0.66602	EUR	1.15355e-252	FALSE	TRUE	FALSE	FALSE	0.946864	6.06944e-09	biomarkers	Cystatin C	0.0323546	rs6434928	EUR	0.669154	0.22035	1.49442	mQTLs
SF3B1	OTHER	rs788011	2	198230771	A	G	0.43689	0.66586	EUR	4.35008e-273	TRUE	TRUE	FALSE	FALSE	0.819058	5.54705e-09	biomarkers	Cystatin C	0.819058	rs788011	EUR	0.656129	0.22897	1.52409	multi-QTLs
SF3B1	OTHER	rs788012	2	198229856	A	T	0.44876	0.66974	EUR	1.41464e-254	FALSE	TRUE	FALSE	FALSE	0.917851	3.97761e-08	biomarkers	Cystatin C	0.917851	rs788012	EUR	0.670051	0.22098	1.49242	mQTLs
SF3B1	OTHER	rs788014	2	198228997	G	A	0.44873	0.66974	EUR	1.35593e-254	FALSE	TRUE	FALSE	FALSE	0.911932	4.13994e-08	biomarkers	Cystatin C	0.911932	rs788014	EUR	0.670006	0.22101	1.49252	mQTLs
SF3B1	OTHER	rs788017	2	198265173	T	A	0.84505	0.67125	AFR	1.47887e-237	FALSE	TRUE	FALSE	FALSE	0.0286386	2.00024e-09	biomarkers	Cystatin C	0.0323546	rs6434928	EUR	1.25892	-0.1738	1.25892	mQTLs
SF3B1	OTHER	rs788018	2	198265526	A	G	0.84389	0.67314	AFR	3.62487e-229	FALSE	TRUE	FALSE	FALSE	0.0244042	1.01335e-09	biomarkers	Cystatin C	0.0323546	rs6434928	EUR	1.25366	-0.17075	1.25366	mQTLs
SF3B1	OTHER	rs788021	2	198293691	T	C	0.85089	0.67137	AFR	7.08624e-258	FALSE	TRUE	FALSE	FALSE	0.0156858	1.88375e-09	biomarkers	Cystatin C	0.0323546	rs6434928	EUR	1.26739	-0.17952	1.26739	mQTLs
SF3B1	OTHER	rs788022	2	198280586	T	C	0.84315	0.6714	AFR	6.91739e-231	FALSE	TRUE	FALSE	FALSE	0.0320326	1.96063e-09	biomarkers	Cystatin C	0.0323546	rs6434928	EUR	1.25581	-0.17175	1.25581	mQTLs
SF3B1	OTHER	rs788023	2	198283305	T	C	0.85184	0.67259	AFR	7.56188e-258	FALSE	TRUE	FALSE	FALSE	0.020942	1.62136e-09	biomarkers	Cystatin C	0.0323546	rs6434928	EUR	1.26651	-0.17925	1.26651	mQTLs
SF3B1	OTHER	rs805497	2	198222548	A	T	0.83953	0.67089	AFR	2.5521e-220	FALSE	TRUE	FALSE	FALSE	0.114292	4.3522e-08	biomarkers	Cystatin C	0.0323546	rs6434928	EUR	1.25137	-0.16864	1.25137	mQTLs
SIN3A	HDAC	rs10152155	15	75701554	A	T	0.54878	0.2493	AFR	0	FALSE	TRUE	FALSE	FALSE	0.479649	1.48232e-13	biomarkers	Creatinine	0.4718	rs4886696	EUR	2.20128	-0.29948	2.20128	mQTLs
SIN3A	HDAC	rs10152155	15	75701554	A	T	0.54878	0.2493	AFR	0	FALSE	TRUE	FALSE	FALSE	0.575452	4.36346e-09	biomarkers	Urate	0.757827	rs4886696	EUR	2.20128	-0.29948	2.20128	mQTLs
SIN3A	HDAC	rs10152155	15	75701554	A	T	0.54878	0.2493	AFR	0	FALSE	TRUE	FALSE	FALSE	0.614406	1.24693e-08	biomarkers	Cystatin C	0.768281	rs4886696	EUR	2.20128	-0.29948	2.20128	mQTLs
SIN3A	HDAC	rs10220738	15	75666546	A	T	0.51068	0.74524	EUR	1.47147e-296	FALSE	TRUE	FALSE	FALSE	0.25183	3.32464e-16	biomarkers	Creatinine	0.4718	rs4886696	EUR	0.685256	0.23456	1.45931	mQTLs
SIN3A	HDAC	rs10220738	15	75666546	A	T	0.51068	0.74524	EUR	1.47147e-296	FALSE	TRUE	FALSE	FALSE	0.469635	1.46707e-09	biomarkers	Urate	0.757827	rs4886696	EUR	0.685256	0.23456	1.45931	mQTLs
SIN3A	HDAC	rs10220738	15	75666546	A	T	0.51068	0.74524	EUR	1.47147e-296	FALSE	TRUE	FALSE	FALSE	0.969379	2.4431e-09	biomarkers	Cystatin C	0.768281	rs4886696	EUR	0.685256	0.23456	1.45931	mQTLs
SIN3A	HDAC	rs111647176	15	75751761	G	A	0.046924	0.26164	EUR	0	FALSE	TRUE	FALSE	FALSE	0.466266	2.8968e-13	biomarkers	Cystatin C	0.466266	rs111647176	EUR	0.179346	0.214716	5.57582	mQTLs
SIN3A	HDAC	rs111647176	15	75751761	G	A	0.046924	0.26164	EUR	0	FALSE	TRUE	FALSE	FALSE	0.947006	6.76229e-16	biomarkers	Urate	0.947006	rs111647176	EUR	0.179346	0.214716	5.57582	mQTLs
SIN3A	HDAC	rs111647176	15	75751761	G	A	0.046924	0.26164	EUR	0	FALSE	TRUE	FALSE	FALSE	0.964332	1.2254e-09	biomarkers	Urea	0.964332	rs111647176	EUR	0.179346	0.214716	5.57582	mQTLs
SIN3A	HDAC	rs111647176	15	75751761	G	A	0.046924	0.26164	EUR	0	FALSE	TRUE	FALSE	FALSE	0.998945	7.25508e-20	biomarkers	Creatinine	0.998945	rs111647176	EUR	0.179346	0.214716	5.57582	mQTLs
SIN3A	HDAC	rs112844166	15	75696877	G	A	0.16101	0.26586	EUR	1.33684e-91	FALSE	TRUE	FALSE	FALSE	0.10435	1.1178e-16	biomarkers	Urate	0.10435	rs112844166	EUR	0.605619	0.10485	1.6512	mQTLs
SIN3A	HDAC	rs112844166	15	75696877	G	A	0.16101	0.26586	EUR	1.33684e-91	FALSE	TRUE	FALSE	FALSE	0.335209	1.48232e-13	biomarkers	Cystatin C	0.335209	rs112844166	EUR	0.605619	0.10485	1.6512	mQTLs
SIN3A	HDAC	rs112844166	15	75696877	G	A	0.16101	0.26586	EUR	1.33684e-91	FALSE	TRUE	FALSE	FALSE	0.430676	3.64467e-09	biomarkers	Urea	0.430676	rs112844166	EUR	0.605619	0.10485	1.6512	mQTLs
SIN3A	HDAC	rs112844166	15	75696877	G	A	0.16101	0.26586	EUR	1.33684e-91	FALSE	TRUE	FALSE	FALSE	0.499974	9.31571e-20	biomarkers	Creatinine	0.499974	rs112844166	EUR	0.605619	0.10485	1.6512	mQTLs
SIN3A	HDAC	rs113081400	15	75731908	G	T	0.15502	0.2656	EUR	1.25469e-103	FALSE	TRUE	FALSE	FALSE	0.160414	8.53305e-17	biomarkers	Urate	0.160414	rs113081400	EUR	0.58366	0.11058	1.71333	mQTLs
SIN3A	HDAC	rs113081400	15	75731908	G	T	0.15502	0.2656	EUR	1.25469e-103	FALSE	TRUE	FALSE	FALSE	0.329889	3.10578e-09	biomarkers	Urea	0.329889	rs113081400	EUR	0.58366	0.11058	1.71333	mQTLs
SIN3A	HDAC	rs113081400	15	75731908	G	T	0.15502	0.2656	EUR	1.25469e-103	FALSE	TRUE	FALSE	FALSE	0.415115	1.16603e-13	biomarkers	Cystatin C	0.415115	rs113081400	EUR	0.58366	0.11058	1.71333	mQTLs
SIN3A	HDAC	rs113081400	15	75731908	G	T	0.15502	0.2656	EUR	1.25469e-103	FALSE	TRUE	FALSE	FALSE	0.532059	7.40164e-20	biomarkers	Creatinine	0.532059	rs113081400	EUR	0.58366	0.11058	1.71333	mQTLs
SIN3A	HDAC	rs113082196	15	75674896	C	A	0.046842	0.26529	EUR	0	FALSE	TRUE	FALSE	FALSE	0.602179	1.81051e-13	biomarkers	Cystatin C	0.602179	rs113082196	EUR	0.176569	0.218448	5.66351	mQTLs
SIN3A	HDAC	rs113082196	15	75674896	C	A	0.046842	0.26529	EUR	0	FALSE	TRUE	FALSE	FALSE	0.870663	2.62024e-09	biomarkers	Urea	0.870663	rs113082196	EUR	0.176569	0.218448	5.66351	mQTLs
SIN3A	HDAC	rs113082196	15	75674896	C	A	0.046842	0.26529	EUR	0	FALSE	TRUE	FALSE	FALSE	0.925205	9.24374e-17	biomarkers	Urate	0.925205	rs113082196	EUR	0.176569	0.218448	5.66351	mQTLs
SIN3A	HDAC	rs113082196	15	75674896	C	A	0.046842	0.26529	EUR	0	FALSE	TRUE	FALSE	FALSE	0.926436	9.13124e-20	biomarkers	Creatinine	0.926436	rs113082196	EUR	0.176569	0.218448	5.66351	mQTLs
SIN3A	HDAC	rs113919938	15	75720076	C	G	0.046545	0.2654	EUR	0	FALSE	TRUE	FALSE	FALSE	0.667511	1.57398e-13	biomarkers	Cystatin C	0.667511	rs113919938	EUR	0.175377	0.218855	5.70201	mQTLs
SIN3A	HDAC	rs113919938	15	75720076	C	G	0.046545	0.2654	EUR	0	FALSE	TRUE	FALSE	FALSE	0.790729	1.33825e-16	biomarkers	Urate	0.790729	rs113919938	EUR	0.175377	0.218855	5.70201	mQTLs
SIN3A	HDAC	rs113919938	15	75720076	C	G	0.046545	0.2654	EUR	0	FALSE	TRUE	FALSE	FALSE	0.918724	2.62024e-09	biomarkers	Urea	0.918724	rs113919938	EUR	0.175377	0.218855	5.70201	mQTLs
SIN3A	HDAC	rs113919938	15	75720076	C	G	0.046545	0.2654	EUR	0	FALSE	TRUE	FALSE	FALSE	0.987568	7.40164e-20	biomarkers	Creatinine	0.987568	rs113919938	EUR	0.175377	0.218855	5.70201	mQTLs
SIN3A	HDAC	rs11631052	15	75693635	G	C	0.54887	0.24953	AFR	0	FALSE	TRUE	FALSE	FALSE	0.450679	1.35474e-13	biomarkers	Creatinine	0.4718	rs4886696	EUR	2.19962	-0.29934	2.19962	mQTLs
SIN3A	HDAC	rs11631052	15	75693635	G	C	0.54887	0.24953	AFR	0	FALSE	TRUE	FALSE	FALSE	0.591437	3.9879e-09	biomarkers	Urate	0.757827	rs4886696	EUR	2.19962	-0.29934	2.19962	mQTLs
SIN3A	HDAC	rs11631052	15	75693635	G	C	0.54887	0.24953	AFR	0	FALSE	TRUE	FALSE	FALSE	0.631599	1.24693e-08	biomarkers	Cystatin C	0.768281	rs4886696	EUR	2.19962	-0.29934	2.19962	mQTLs
SIN3A	HDAC	rs11637068	15	75743002	G	A	0.49143	0.25467	AFR	4.59907e-302	FALSE	TRUE	FALSE	FALSE	0.178173	1.97657e-16	biomarkers	Creatinine	0.4718	rs4886696	EUR	1.92967	-0.23676	1.92967	mQTLs
SIN3A	HDAC	rs11637068	15	75743002	G	A	0.49143	0.25467	AFR	4.59907e-302	FALSE	TRUE	FALSE	FALSE	0.551342	1.23771e-09	biomarkers	Urate	0.757827	rs4886696	EUR	1.92967	-0.23676	1.92967	mQTLs
SIN3A	HDAC	rs11637068	15	75743002	G	A	0.49143	0.25467	AFR	4.59907e-302	FALSE	TRUE	FALSE	FALSE	0.847978	3.75567e-09	biomarkers	Cystatin C	0.768281	rs4886696	EUR	1.92967	-0.23676	1.92967	mQTLs
SIN3A	HDAC	rs117174465	15	75753810	A	G	0.0020065	0.018828	EUR	1.65355e-65	FALSE	FALSE	FALSE	FALSE	0.17693	3.70996e-12	biomarkers	Cystatin C	0.17693	rs117174465	EUR	0.10657	0.0168215	9.3835	None
SIN3A	HDAC	rs117174465	15	75753810	A	G	0.0020065	0.018828	EUR	1.65355e-65	FALSE	FALSE	FALSE	FALSE	0.488752	3.13316e-24	biomarkers	Creatinine	0.488752	rs117174465	EUR	0.10657	0.0168215	9.3835	None
SIN3A	HDAC	rs117174465	15	75753810	A	G	0.0020065	0.018828	EUR	1.65355e-65	FALSE	FALSE	FALSE	FALSE	0.804849	3.09987e-16	biomarkers	Urate	0.804849	rs117174465	EUR	0.10657	0.0168215	9.3835	None
SIN3A	HDAC	rs117174465	15	75753810	A	G	0.0020065	0.018828	EUR	1.65355e-65	FALSE	FALSE	FALSE	FALSE	0.97823	8.50812e-12	biomarkers	Urea	0.97823	rs117174465	EUR	0.10657	0.0168215	9.3835	None
SIN3A	HDAC	rs139023751	15	75666655	T	C	0.022609	0.17472	EUR	0	FALSE	TRUE	FALSE	FALSE	0.186002	4.89775e-15	biomarkers	Urate	0.186002	rs139023751	EUR	0.129401	0.152111	7.7279	mQTLs
SIN3A	HDAC	rs139023751	15	75666655	T	C	0.022609	0.17472	EUR	0	FALSE	TRUE	FALSE	FALSE	0.224249	4.8365e-14	biomarkers	Creatinine	0.224249	rs139023751	EUR	0.129401	0.152111	7.7279	mQTLs
SIN3A	HDAC	rs139023751	15	75666655	T	C	0.022609	0.17472	EUR	0	FALSE	TRUE	FALSE	FALSE	0.982977	1.05744e-10	biomarkers	Cystatin C	0.982977	rs139023751	EUR	0.129401	0.152111	7.7279	mQTLs
SIN3A	HDAC	rs149385988	15	75732321	G	A	0.046272	0.26509	EUR	0	FALSE	TRUE	FALSE	FALSE	0.637182	1.03418e-13	biomarkers	Cystatin C	0.637182	rs149385988	EUR	0.174552	0.218818	5.72895	mQTLs
SIN3A	HDAC	rs149385988	15	75732321	G	A	0.046272	0.26509	EUR	0	FALSE	TRUE	FALSE	FALSE	0.782783	1.2109e-16	biomarkers	Urate	0.782783	rs149385988	EUR	0.174552	0.218818	5.72895	mQTLs
SIN3A	HDAC	rs149385988	15	75732321	G	A	0.046272	0.26509	EUR	0	FALSE	TRUE	FALSE	FALSE	0.87792	2.25526e-09	biomarkers	Urea	0.87792	rs149385988	EUR	0.174552	0.218818	5.72895	mQTLs
SIN3A	HDAC	rs149385988	15	75732321	G	A	0.046272	0.26509	EUR	0	FALSE	TRUE	FALSE	FALSE	0.991979	5.82234e-20	biomarkers	Creatinine	0.991979	rs149385988	EUR	0.174552	0.218818	5.72895	mQTLs
SIN3A	HDAC	rs149826812	15	75725254	G	A	0.00061397	0.0073384	EUR	3.2747e-30	FALSE	FALSE	FALSE	FALSE		1.66813e-20	biomarkers	Creatinine		rs149826812	EUR	0.0836654	0.00672443	11.9524	None
SIN3A	HDAC	rs149826812	15	75725254	G	A	0.00061397	0.0073384	EUR	3.2747e-30	FALSE	FALSE	FALSE	FALSE		2.97731e-12	biomarkers	Urea		rs149826812	EUR	0.0836654	0.00672443	11.9524	None
SIN3A	HDAC	rs149826812	15	75725254	G	A	0.00061397	0.0073384	EUR	3.2747e-30	FALSE	FALSE	FALSE	FALSE		1.54229e-09	biomarkers	Urate		rs149826812	EUR	0.0836654	0.00672443	11.9524	None
SIN3A	HDAC	rs4243033	15	75694678	C	T	0.54877	0.24947	AFR	0	FALSE	TRUE	FALSE	FALSE	0.454163	1.51226e-13	biomarkers	Creatinine	0.4718	rs4886696	EUR	2.19974	-0.2993	2.19974	mQTLs
SIN3A	HDAC	rs4243033	15	75694678	C	T	0.54877	0.24947	AFR	0	FALSE	TRUE	FALSE	FALSE	0.586021	5.01918e-09	biomarkers	Urate	0.757827	rs4886696	EUR	2.19974	-0.2993	2.19974	mQTLs
SIN3A	HDAC	rs4243033	15	75694678	C	T	0.54877	0.24947	AFR	0	FALSE	TRUE	FALSE	FALSE	0.636609	1.18611e-08	biomarkers	Cystatin C	0.768281	rs4886696	EUR	2.19974	-0.2993	2.19974	mQTLs
SIN3A	HDAC	rs4243034	15	75750969	G	A	0.54898	0.25775	AFR	0	FALSE	FALSE	FALSE	FALSE	0.353455	1.58623e-16	biomarkers	Creatinine	0.4718	rs4886696	EUR	2.12989	-0.29123	2.12989	None
SIN3A	HDAC	rs4243034	15	75750969	G	A	0.54898	0.25775	AFR	0	FALSE	FALSE	FALSE	FALSE	0.659021	2.12942e-10	biomarkers	Urate	0.757827	rs4886696	EUR	2.12989	-0.29123	2.12989	None
SIN3A	HDAC	rs4243034	15	75750969	G	A	0.54898	0.25775	AFR	0	FALSE	FALSE	FALSE	FALSE	0.947091	2.59417e-09	biomarkers	Cystatin C	0.768281	rs4886696	EUR	2.12989	-0.29123	2.12989	None
SIN3A	HDAC	rs4297648	15	75727795	T	C	0.55389	0.25406	AFR	0	FALSE	TRUE	FALSE	FALSE	0.382587	7.03826e-16	biomarkers	Creatinine	0.4718	rs4886696	EUR	2.18015	-0.29983	2.18015	mQTLs
SIN3A	HDAC	rs4297648	15	75727795	T	C	0.55389	0.25406	AFR	0	FALSE	TRUE	FALSE	FALSE	0.617918	1.30117e-09	biomarkers	Urate	0.757827	rs4886696	EUR	2.18015	-0.29983	2.18015	mQTLs
SIN3A	HDAC	rs4297648	15	75727795	T	C	0.55389	0.25406	AFR	0	FALSE	TRUE	FALSE	FALSE	0.66671	2.867e-09	biomarkers	Cystatin C	0.768281	rs4886696	EUR	2.18015	-0.29983	2.18015	mQTLs
SIN3A	HDAC	rs4368141	15	75681000	C	G	0.4878	0.25454	AFR	2.51121e-293	FALSE	FALSE	FALSE	FALSE	0.284222	1.77068e-16	biomarkers	Creatinine	0.4718	rs4886696	EUR	1.9164	-0.23326	1.9164	None
SIN3A	HDAC	rs4368141	15	75681000	C	G	0.4878	0.25454	AFR	2.51121e-293	FALSE	FALSE	FALSE	FALSE	0.435701	6.72513e-10	biomarkers	Urate	0.757827	rs4886696	EUR	1.9164	-0.23326	1.9164	None
SIN3A	HDAC	rs4368141	15	75681000	C	G	0.4878	0.25454	AFR	2.51121e-293	FALSE	FALSE	FALSE	FALSE	0.925538	2.78227e-09	biomarkers	Cystatin C	0.768281	rs4886696	EUR	1.9164	-0.23326	1.9164	None
SIN3A	HDAC	rs4451914	15	75739824	C	T	0.5679	0.25504	AFR	0	FALSE	TRUE	TRUE	FALSE	0.205769	4.18439e-16	biomarkers	Creatinine	0.4718	rs4886696	EUR	2.22671	-0.31286	2.22671	multi-QTLs
SIN3A	HDAC	rs4451914	15	75739824	C	T	0.5679	0.25504	AFR	0	FALSE	TRUE	TRUE	FALSE	0.372097	2.10279e-09	biomarkers	Urate	0.757827	rs4886696	EUR	2.22671	-0.31286	2.22671	multi-QTLs
SIN3A	HDAC	rs4451914	15	75739824	C	T	0.5679	0.25504	AFR	0	FALSE	TRUE	TRUE	FALSE	0.963975	5.83145e-09	biomarkers	Cystatin C	0.768281	rs4886696	EUR	2.22671	-0.31286	2.22671	multi-QTLs
SIN3A	HDAC	rs4486847	15	75728531	C	G	0.56127	0.25406	AFR	0	FALSE	TRUE	FALSE	FALSE	0.393254	6.8989e-16	biomarkers	Creatinine	0.4718	rs4886696	EUR	2.2092	-0.30721	2.2092	mQTLs
SIN3A	HDAC	rs4486847	15	75728531	C	G	0.56127	0.25406	AFR	0	FALSE	TRUE	FALSE	FALSE	0.638266	1.20113e-09	biomarkers	Urate	0.757827	rs4886696	EUR	2.2092	-0.30721	2.2092	mQTLs
SIN3A	HDAC	rs4486847	15	75728531	C	G	0.56127	0.25406	AFR	0	FALSE	TRUE	FALSE	FALSE	0.680791	2.72717e-09	biomarkers	Cystatin C	0.768281	rs4886696	EUR	2.2092	-0.30721	2.2092	mQTLs
SIN3A	HDAC	rs4564532	15	75706296	C	G	0.55591	0.2552	AFR	0	FALSE	TRUE	FALSE	FALSE	0.404663	7.5486e-16	biomarkers	Creatinine	0.4718	rs4886696	EUR	2.17833	-0.30071	2.17833	mQTLs
SIN3A	HDAC	rs4564532	15	75706296	C	G	0.55591	0.2552	AFR	0	FALSE	TRUE	FALSE	FALSE	0.667511	2.14527e-09	biomarkers	Urate	0.757827	rs4886696	EUR	2.17833	-0.30071	2.17833	mQTLs
SIN3A	HDAC	rs4564532	15	75706296	C	G	0.55591	0.2552	AFR	0	FALSE	TRUE	FALSE	FALSE	0.670521	5.06962e-09	biomarkers	Cystatin C	0.768281	rs4886696	EUR	2.17833	-0.30071	2.17833	mQTLs
SIN3A	HDAC	rs4886443	15	75732227	C	T	0.55222	0.25497	AFR	0	FALSE	TRUE	FALSE	FALSE	0.435875	3.98032e-16	biomarkers	Creatinine	0.4718	rs4886696	EUR	2.16582	-0.29725	2.16582	mQTLs
SIN3A	HDAC	rs4886443	15	75732227	C	T	0.55222	0.25497	AFR	0	FALSE	TRUE	FALSE	FALSE	0.61459	2.5428e-09	biomarkers	Urate	0.757827	rs4886696	EUR	2.16582	-0.29725	2.16582	mQTLs
SIN3A	HDAC	rs4886443	15	75732227	C	T	0.55222	0.25497	AFR	0	FALSE	TRUE	FALSE	FALSE	0.687633	6.06944e-09	biomarkers	Cystatin C	0.768281	rs4886696	EUR	2.16582	-0.29725	2.16582	mQTLs
SIN3A	HDAC	rs4886696	15	75664570	A	T	0.45046	0.75198	EUR	0	FALSE	FALSE	FALSE	FALSE	0.410204	5.28011e-17	biomarkers	Creatinine	0.520565	rs4886696	EUR	0.599032	0.30152	1.66936	None
SIN3A	HDAC	rs4886696	15	75664570	A	T	0.45046	0.75198	EUR	0	FALSE	FALSE	FALSE	FALSE	0.493319	2.12942e-10	biomarkers	Urate	0.720911	rs4886696	EUR	0.599032	0.30152	1.66936	None
SIN3A	HDAC	rs4886696	15	75664570	A	T	0.45046	0.75198	EUR	0	FALSE	FALSE	FALSE	FALSE	0.614528	2.5175e-09	biomarkers	Cystatin C	0.995309	rs4886696	EUR	0.599032	0.30152	1.66936	None
SIN3A	HDAC	rs4886699	15	75692303	A	C	0.55826	0.25521	AFR	0	FALSE	TRUE	FALSE	FALSE	0.4718	5.16219e-16	biomarkers	Creatinine	0.520565	rs4886696	EUR	2.18745	-0.30305	2.18745	mQTLs
SIN3A	HDAC	rs4886699	15	75692303	A	C	0.55826	0.25521	AFR	0	FALSE	TRUE	FALSE	FALSE	0.609937	4.91979e-09	biomarkers	Cystatin C	0.995309	rs4886696	EUR	2.18745	-0.30305	2.18745	mQTLs
SIN3A	HDAC	rs4886699	15	75692303	A	C	0.55826	0.25521	AFR	0	FALSE	TRUE	FALSE	FALSE	0.637182	1.77405e-09	biomarkers	Urate	0.720911	rs4886696	EUR	2.18745	-0.30305	2.18745	mQTLs
SIN3A	HDAC	rs4886700	15	75701966	G	A	0.54857	0.2493	AFR	0	FALSE	TRUE	FALSE	FALSE	0.469353	1.60577e-13	biomarkers	Creatinine	0.4718	rs4886696	EUR	2.20044	-0.29927	2.20044	mQTLs
SIN3A	HDAC	rs4886700	15	75701966	G	A	0.54857	0.2493	AFR	0	FALSE	TRUE	FALSE	FALSE	0.561974	4.58718e-09	biomarkers	Urate	0.757827	rs4886696	EUR	2.20044	-0.29927	2.20044	mQTLs
SIN3A	HDAC	rs4886700	15	75701966	G	A	0.54857	0.2493	AFR	0	FALSE	TRUE	FALSE	FALSE	0.629581	1.31086e-08	biomarkers	Cystatin C	0.768281	rs4886696	EUR	2.20044	-0.29927	2.20044	mQTLs
SIN3A	HDAC	rs4886703	15	75730366	C	T	0.55233	0.25504	AFR	0	FALSE	TRUE	FALSE	FALSE	0.337564	3.22638e-16	biomarkers	Creatinine	0.4718	rs4886696	EUR	2.16566	-0.29729	2.16566	mQTLs
SIN3A	HDAC	rs4886703	15	75730366	C	T	0.55233	0.25504	AFR	0	FALSE	TRUE	FALSE	FALSE	0.636291	1.90268e-09	biomarkers	Urate	0.757827	rs4886696	EUR	2.16566	-0.29729	2.16566	mQTLs
SIN3A	HDAC	rs4886703	15	75730366	C	T	0.55233	0.25504	AFR	0	FALSE	TRUE	FALSE	FALSE	0.78075	8.6995e-09	biomarkers	Cystatin C	0.768281	rs4886696	EUR	2.16566	-0.29729	2.16566	mQTLs
SIN3A	HDAC	rs5813801	15	75729518	C	CT	0.41042	0.2519	AFR	1.44595e-142	FALSE	FALSE	FALSE	FALSE	0.631157	1.92809e-18	biomarkers	Creatinine	0.4718	rs4886696	EUR	1.6293	-0.15852	1.6293	None
SIN3A	HDAC	rs5813801	15	75729518	C	CT	0.41042	0.2519	AFR	1.44595e-142	FALSE	FALSE	FALSE	FALSE	0.83845	1.61355e-11	biomarkers	Urate	0.757827	rs4886696	EUR	1.6293	-0.15852	1.6293	None
SIN3A	HDAC	rs5813801	15	75729518	C	CT	0.41042	0.2519	AFR	1.44595e-142	FALSE	FALSE	FALSE	FALSE	0.939	3.02179e-10	biomarkers	Cystatin C	0.768281	rs4886696	EUR	1.6293	-0.15852	1.6293	None
SIN3A	HDAC	rs60381548	15	75728474	C	CA	0.50879	0.25317	AFR	0	FALSE	FALSE	FALSE	FALSE	0.367512	3.5657e-16	biomarkers	Creatinine	0.4718	rs4886696	EUR	2.00968	-0.25562	2.00968	None
SIN3A	HDAC	rs60381548	15	75728474	C	CA	0.50879	0.25317	AFR	0	FALSE	FALSE	FALSE	FALSE	0.413086	4.50799e-10	biomarkers	Urate	0.757827	rs4886696	EUR	2.00968	-0.25562	2.00968	None
SIN3A	HDAC	rs60381548	15	75728474	C	CA	0.50879	0.25317	AFR	0	FALSE	FALSE	FALSE	FALSE	0.933607	6.52637e-10	biomarkers	Cystatin C	0.768281	rs4886696	EUR	2.00968	-0.25562	2.00968	None
SIN3A	HDAC	rs61263220	15	75671228	G	GAT	0.60741	0.32142	AFR	0	FALSE	FALSE	FALSE	FALSE	0.806703	7.35846e-10	biomarkers	Creatinine	0.4718	rs4886696	EUR	1.88977	-0.28599	1.88977	None
SIN3A	HDAC	rs6495171	15	75665623	A	G	0.86858	0.87579	None	0.11957	FALSE	TRUE	FALSE	FALSE	0.289674	6.60902e-11	biomarkers	Creatinine	0.289674	rs6495171	EUR	0.991767	0.00721	1.0083	mQTLs
SIN3A	HDAC	rs7166737	15	75682513	A	G	0.55846	0.25525	AFR	0	FALSE	TRUE	FALSE	FALSE	0.466499	4.44314e-16	biomarkers	Creatinine	0.4718	rs4886696	EUR	2.18789	-0.30321	2.18789	mQTLs
SIN3A	HDAC	rs7166737	15	75682513	A	G	0.55846	0.25525	AFR	0	FALSE	TRUE	FALSE	FALSE	0.602179	6.25428e-09	biomarkers	Cystatin C	0.768281	rs4886696	EUR	2.18789	-0.30321	2.18789	mQTLs
SIN3A	HDAC	rs7166737	15	75682513	A	G	0.55846	0.25525	AFR	0	FALSE	TRUE	FALSE	FALSE	0.654031	1.60523e-09	biomarkers	Urate	0.757827	rs4886696	EUR	2.18789	-0.30321	2.18789	mQTLs
SIN3A	HDAC	rs7171507	15	75737287	T	C	0.52355	0.25475	AFR	0	FALSE	TRUE	TRUE	FALSE	0.277759	1.46707e-09	biomarkers	Urate	0.757827	rs4886696	EUR	2.05515	-0.2688	2.05515	multi-QTLs
SIN3A	HDAC	rs7171507	15	75737287	T	C	0.52355	0.25475	AFR	0	FALSE	TRUE	TRUE	FALSE	0.407506	2.09879e-16	biomarkers	Creatinine	0.4718	rs4886696	EUR	2.05515	-0.2688	2.05515	multi-QTLs
SIN3A	HDAC	rs7171507	15	75737287	T	C	0.52355	0.25475	AFR	0	FALSE	TRUE	TRUE	FALSE	0.95064	3.64467e-09	biomarkers	Cystatin C	0.768281	rs4886696	EUR	2.05515	-0.2688	2.05515	multi-QTLs
SIN3A	HDAC	rs7175852	15	75694535	C	T	0.55683	0.2496	AFR	0	FALSE	TRUE	FALSE	FALSE	0.484664	2.86798e-13	biomarkers	Creatinine	0.4718	rs4886696	EUR	2.23089	-0.30723	2.23089	mQTLs
SIN3A	HDAC	rs7175852	15	75694535	C	T	0.55683	0.2496	AFR	0	FALSE	TRUE	FALSE	FALSE	0.590492	2.25526e-09	biomarkers	Urate	0.757827	rs4886696	EUR	2.23089	-0.30723	2.23089	mQTLs
SIN3A	HDAC	rs7175852	15	75694535	C	T	0.55683	0.2496	AFR	0	FALSE	TRUE	FALSE	FALSE	0.653901	1.76947e-08	biomarkers	Cystatin C	0.768281	rs4886696	EUR	2.23089	-0.30723	2.23089	mQTLs
SIN3A	HDAC	rs73436854	15	75750425	T	C	0.11763	0.2654	EUR	1.25595e-208	FALSE	TRUE	FALSE	FALSE	0.30483	7.21521e-14	biomarkers	Cystatin C	0.30483	rs73436854	EUR	0.443218	0.14777	2.25623	mQTLs
SIN3A	HDAC	rs73436854	15	75750425	T	C	0.11763	0.2654	EUR	1.25595e-208	FALSE	TRUE	FALSE	FALSE	0.518456	1.31175e-16	biomarkers	Urate	0.518456	rs73436854	EUR	0.443218	0.14777	2.25623	mQTLs
SIN3A	HDAC	rs73436854	15	75750425	T	C	0.11763	0.2654	EUR	1.25595e-208	FALSE	TRUE	FALSE	FALSE	0.675907	2.25174e-20	biomarkers	Creatinine	0.675907	rs73436854	EUR	0.443218	0.14777	2.25623	mQTLs
SIN3A	HDAC	rs73436854	15	75750425	T	C	0.11763	0.2654	EUR	1.25595e-208	FALSE	TRUE	FALSE	FALSE	0.889496	2.32394e-09	biomarkers	Urea	0.889496	rs73436854	EUR	0.443218	0.14777	2.25623	mQTLs
SIN3A	HDAC	rs7403118	15	75664571	A	T	0.5116	0.75259	EUR	0	FALSE	FALSE	FALSE	FALSE	0.2608	2.0016e-17	biomarkers	Creatinine	0.4718	rs4886696	EUR	0.679786	0.24099	1.47105	None
SIN3A	HDAC	rs7403118	15	75664571	A	T	0.5116	0.75259	EUR	0	FALSE	FALSE	FALSE	FALSE	0.449239	1.37143e-10	biomarkers	Urate	0.757827	rs4886696	EUR	0.679786	0.24099	1.47105	None
SIN3A	HDAC	rs7403118	15	75664571	A	T	0.5116	0.75259	EUR	0	FALSE	FALSE	FALSE	FALSE	0.969844	1.63766e-09	biomarkers	Cystatin C	0.768281	rs4886696	EUR	0.679786	0.24099	1.47105	None
SIN3A	HDAC	rs74391430	15	75670512	A	G	0.04749	0.26574	EUR	0	FALSE	TRUE	FALSE	FALSE	0.436704	1.09813e-13	biomarkers	Cystatin C	0.436704	rs74391430	EUR	0.178709	0.21825	5.5957	mQTLs
SIN3A	HDAC	rs74391430	15	75670512	A	G	0.04749	0.26574	EUR	0	FALSE	TRUE	FALSE	FALSE	0.81424	4.06847e-09	biomarkers	Urea	0.81424	rs74391430	EUR	0.178709	0.21825	5.5957	mQTLs
SIN3A	HDAC	rs74391430	15	75670512	A	G	0.04749	0.26574	EUR	0	FALSE	TRUE	FALSE	FALSE	0.851122	1.10668e-16	biomarkers	Urate	0.851122	rs74391430	EUR	0.178709	0.21825	5.5957	mQTLs
SIN3A	HDAC	rs74391430	15	75670512	A	G	0.04749	0.26574	EUR	0	FALSE	TRUE	FALSE	FALSE	0.964881	6.43468e-20	biomarkers	Creatinine	0.964881	rs74391430	EUR	0.178709	0.21825	5.5957	mQTLs
SIN3A	HDAC	rs75172964	15	75694998	C	T	0.081376	0.26565	EUR	0	FALSE	TRUE	FALSE	FALSE	0.575337	1.46428e-16	biomarkers	Urate	0.575337	rs75172964	EUR	0.306328	0.184274	3.26448	mQTLs
SIN3A	HDAC	rs75172964	15	75694998	C	T	0.081376	0.26565	EUR	0	FALSE	TRUE	FALSE	FALSE	0.638011	9.13124e-20	biomarkers	Creatinine	0.638011	rs75172964	EUR	0.306328	0.184274	3.26448	mQTLs
SIN3A	HDAC	rs75172964	15	75694998	C	T	0.081376	0.26565	EUR	0	FALSE	TRUE	FALSE	FALSE	0.69191	3.137e-09	biomarkers	Urea	0.69191	rs75172964	EUR	0.306328	0.184274	3.26448	mQTLs
SIN3A	HDAC	rs75172964	15	75694998	C	T	0.081376	0.26565	EUR	0	FALSE	TRUE	FALSE	FALSE	0.694058	1.45296e-13	biomarkers	Cystatin C	0.694058	rs75172964	EUR	0.306328	0.184274	3.26448	mQTLs
SIN3A	HDAC	rs75219778	15	75746503	G	GA	0.50785	0.25405	AFR	0	FALSE	TRUE	FALSE	FALSE	0.3138	2.46765e-09	biomarkers	Urate	0.757827	rs4886696	EUR	1.99902	-0.2538	1.99902	mQTLs
SIN3A	HDAC	rs75219778	15	75746503	G	GA	0.50785	0.25405	AFR	0	FALSE	TRUE	FALSE	FALSE	0.355582	6.56243e-16	biomarkers	Creatinine	0.4718	rs4886696	EUR	1.99902	-0.2538	1.99902	mQTLs
SIN3A	HDAC	rs75219778	15	75746503	G	GA	0.50785	0.25405	AFR	0	FALSE	TRUE	FALSE	FALSE	0.894849	1.94112e-09	biomarkers	Cystatin C	0.768281	rs4886696	EUR	1.99902	-0.2538	1.99902	mQTLs
SIN3A	HDAC	rs75782768	15	75692186	C	T	0.15559	0.26573	EUR	8.73748e-103	FALSE	TRUE	FALSE	FALSE	0.163327	6.01314e-17	biomarkers	Urate	0.163327	rs75782768	EUR	0.585519	0.11014	1.70789	mQTLs
SIN3A	HDAC	rs75782768	15	75692186	C	T	0.15559	0.26573	EUR	8.73748e-103	FALSE	TRUE	FALSE	FALSE	0.341981	3.16852e-09	biomarkers	Urea	0.341981	rs75782768	EUR	0.585519	0.11014	1.70789	mQTLs
SIN3A	HDAC	rs75782768	15	75692186	C	T	0.15559	0.26573	EUR	8.73748e-103	FALSE	TRUE	FALSE	FALSE	0.345418	1.3147e-13	biomarkers	Cystatin C	0.345418	rs75782768	EUR	0.585519	0.11014	1.70789	mQTLs
SIN3A	HDAC	rs75782768	15	75692186	C	T	0.15559	0.26573	EUR	8.73748e-103	FALSE	TRUE	FALSE	FALSE	0.538752	9.99117e-20	biomarkers	Creatinine	0.538752	rs75782768	EUR	0.585519	0.11014	1.70789	mQTLs
SIN3A	HDAC	rs77532275	15	75690292	A	C	0.16106	0.26588	EUR	1.45588e-91	FALSE	TRUE	FALSE	FALSE	0.112365	8.28086e-17	biomarkers	Urate	0.112365	rs77532275	EUR	0.605762	0.10482	1.65081	mQTLs
SIN3A	HDAC	rs77532275	15	75690292	A	C	0.16106	0.26588	EUR	1.45588e-91	FALSE	TRUE	FALSE	FALSE	0.338578	1.14294e-13	biomarkers	Cystatin C	0.338578	rs77532275	EUR	0.605762	0.10482	1.65081	mQTLs
SIN3A	HDAC	rs77532275	15	75690292	A	C	0.16106	0.26588	EUR	1.45588e-91	FALSE	TRUE	FALSE	FALSE	0.440035	4.06847e-09	biomarkers	Urea	0.440035	rs77532275	EUR	0.605762	0.10482	1.65081	mQTLs
SIN3A	HDAC	rs77532275	15	75690292	A	C	0.16106	0.26588	EUR	1.45588e-91	FALSE	TRUE	FALSE	FALSE	0.512938	1.28289e-19	biomarkers	Creatinine	0.512938	rs77532275	EUR	0.605762	0.10482	1.65081	mQTLs
SIN3A	HDAC	rs78108836	15	75690674	C	T	0.15602	0.26581	EUR	7.25983e-102	FALSE	TRUE	FALSE	FALSE	0.166294	8.03612e-17	biomarkers	Urate	0.166294	rs78108836	EUR	0.586961	0.10979	1.70369	mQTLs
SIN3A	HDAC	rs78108836	15	75690674	C	T	0.15602	0.26581	EUR	7.25983e-102	FALSE	TRUE	FALSE	FALSE	0.345764	3.50176e-09	biomarkers	Urea	0.345764	rs78108836	EUR	0.586961	0.10979	1.70369	mQTLs
SIN3A	HDAC	rs78108836	15	75690674	C	T	0.15602	0.26581	EUR	7.25983e-102	FALSE	TRUE	FALSE	FALSE	0.404866	1.49721e-13	biomarkers	Cystatin C	0.404866	rs78108836	EUR	0.586961	0.10979	1.70369	mQTLs
SIN3A	HDAC	rs78108836	15	75690674	C	T	0.15602	0.26581	EUR	7.25983e-102	FALSE	TRUE	FALSE	FALSE	0.533925	1.11529e-19	biomarkers	Creatinine	0.533925	rs78108836	EUR	0.586961	0.10979	1.70369	mQTLs
SIN3A	HDAC	rs78428611	15	75738292	C	A	0.046258	0.26516	EUR	0	FALSE	TRUE	FALSE	FALSE	0.636609	1.54281e-13	biomarkers	Cystatin C	0.636609	rs78428611	EUR	0.174453	0.218902	5.7322	mQTLs
SIN3A	HDAC	rs78428611	15	75738292	C	A	0.046258	0.26516	EUR	0	FALSE	TRUE	FALSE	FALSE	0.777089	2.08187e-09	biomarkers	Urea	0.777089	rs78428611	EUR	0.174453	0.218902	5.7322	mQTLs
SIN3A	HDAC	rs78428611	15	75738292	C	A	0.046258	0.26516	EUR	0	FALSE	TRUE	FALSE	FALSE	0.802439	1.28577e-16	biomarkers	Urate	0.802439	rs78428611	EUR	0.174453	0.218902	5.7322	mQTLs
SIN3A	HDAC	rs78428611	15	75738292	C	A	0.046258	0.26516	EUR	0	FALSE	TRUE	FALSE	FALSE	0.943367	6.18237e-20	biomarkers	Creatinine	0.943367	rs78428611	EUR	0.174453	0.218902	5.7322	mQTLs
SIN3A	HDAC	rs79066115	15	75677863	T	A	0.16057	0.26592	EUR	9.12655e-93	FALSE	TRUE	FALSE	FALSE	0.144569	7.41828e-17	biomarkers	Urate	0.144569	rs79066115	EUR	0.603828	0.10535	1.6561	mQTLs
SIN3A	HDAC	rs79066115	15	75677863	T	A	0.16057	0.26592	EUR	9.12655e-93	FALSE	TRUE	FALSE	FALSE	0.39828	6.00905e-09	biomarkers	Urea	0.39828	rs79066115	EUR	0.603828	0.10535	1.6561	mQTLs
SIN3A	HDAC	rs79066115	15	75677863	T	A	0.16057	0.26592	EUR	9.12655e-93	FALSE	TRUE	FALSE	FALSE	0.420841	1.34126e-13	biomarkers	Cystatin C	0.420841	rs79066115	EUR	0.603828	0.10535	1.6561	mQTLs
SIN3A	HDAC	rs79066115	15	75677863	T	A	0.16057	0.26592	EUR	9.12655e-93	FALSE	TRUE	FALSE	FALSE	0.528718	1.13782e-19	biomarkers	Creatinine	0.528718	rs79066115	EUR	0.603828	0.10535	1.6561	mQTLs
SIN3A	HDAC	rs79147131	15	75702754	C	T	0.15396	0.26587	EUR	2.6058e-106	FALSE	TRUE	FALSE	FALSE	0.204538	1.0527e-16	biomarkers	Urate	0.204538	rs79147131	EUR	0.57908	0.11191	1.72688	mQTLs
SIN3A	HDAC	rs79147131	15	75702754	C	T	0.15396	0.26587	EUR	2.6058e-106	FALSE	TRUE	FALSE	FALSE	0.328243	3.87004e-09	biomarkers	Urea	0.328243	rs79147131	EUR	0.57908	0.11191	1.72688	mQTLs
SIN3A	HDAC	rs79147131	15	75702754	C	T	0.15396	0.26587	EUR	2.6058e-106	FALSE	TRUE	FALSE	FALSE	0.464079	2.08258e-13	biomarkers	Cystatin C	0.464079	rs79147131	EUR	0.57908	0.11191	1.72688	mQTLs
SIN3A	HDAC	rs79147131	15	75702754	C	T	0.15396	0.26587	EUR	2.6058e-106	FALSE	TRUE	FALSE	FALSE	0.587546	1.16081e-19	biomarkers	Creatinine	0.587546	rs79147131	EUR	0.57908	0.11191	1.72688	mQTLs
SIN3A	HDAC	rs79424572	15	75699049	A	G	0.047529	0.26566	EUR	0	FALSE	TRUE	FALSE	FALSE	0.493713	1.6881e-13	biomarkers	Cystatin C	0.493713	rs79424572	EUR	0.178909	0.218131	5.58943	mQTLs
SIN3A	HDAC	rs79424572	15	75699049	A	G	0.047529	0.26566	EUR	0	FALSE	TRUE	FALSE	FALSE	0.879677	2.67317e-09	biomarkers	Urea	0.879677	rs79424572	EUR	0.178909	0.218131	5.58943	mQTLs
SIN3A	HDAC	rs79424572	15	75699049	A	G	0.047529	0.26566	EUR	0	FALSE	TRUE	FALSE	FALSE	0.966823	7.04066e-20	biomarkers	Creatinine	0.966823	rs79424572	EUR	0.178909	0.218131	5.58943	mQTLs
SIN3A	HDAC	rs79424572	15	75699049	A	G	0.047529	0.26566	EUR	0	FALSE	TRUE	FALSE	FALSE	0.988378	1.50887e-16	biomarkers	Urate	0.988378	rs79424572	EUR	0.178909	0.218131	5.58943	mQTLs
SIN3A	HDAC	rs80193967	15	75720338	A	G	0.15772	0.26743	EUR	3.93822e-101	FALSE	TRUE	FALSE	FALSE	0.208253	4.18439e-16	biomarkers	Urate	0.208253	rs80193967	EUR	0.589762	0.10971	1.6956	mQTLs
SIN3A	HDAC	rs80193967	15	75720338	A	G	0.15772	0.26743	EUR	3.93822e-101	FALSE	TRUE	FALSE	FALSE	0.360956	8.11412e-13	biomarkers	Cystatin C	0.360956	rs80193967	EUR	0.589762	0.10971	1.6956	mQTLs
SIN3A	HDAC	rs80193967	15	75720338	A	G	0.15772	0.26743	EUR	3.93822e-101	FALSE	TRUE	FALSE	FALSE	0.600676	5.6028e-09	biomarkers	Urea	0.600676	rs80193967	EUR	0.589762	0.10971	1.6956	mQTLs
SIN3A	HDAC	rs80193967	15	75720338	A	G	0.15772	0.26743	EUR	3.93822e-101	FALSE	TRUE	FALSE	FALSE	0.88232	3.59346e-19	biomarkers	Creatinine	0.88232	rs80193967	EUR	0.589762	0.10971	1.6956	mQTLs
SIN3A	HDAC	rs8028182	15	75718669	G	T	0.54273	0.19579	AFR	0	FALSE	TRUE	FALSE	FALSE	0.330219	2.00541e-10	biomarkers	Creatinine	0.4718	rs4886696	EUR	2.772	-0.34694	2.772	mQTLs
SIN3A	HDAC	rs8028277	15	75684085	A	G	0.54957	0.25537	AFR	0	FALSE	TRUE	FALSE	FALSE	0.449689	6.30512e-16	biomarkers	Creatinine	0.4718	rs4886696	EUR	2.15205	-0.2942	2.15205	mQTLs
SIN3A	HDAC	rs8028277	15	75684085	A	G	0.54957	0.25537	AFR	0	FALSE	TRUE	FALSE	FALSE	0.60248	1.32746e-09	biomarkers	Urate	0.757827	rs4886696	EUR	2.15205	-0.2942	2.15205	mQTLs
SIN3A	HDAC	rs8028277	15	75684085	A	G	0.54957	0.25537	AFR	0	FALSE	TRUE	FALSE	FALSE	0.665445	7.56298e-09	biomarkers	Cystatin C	0.768281	rs4886696	EUR	2.15205	-0.2942	2.15205	mQTLs
SIN3A	HDAC	rs8029394	15	75700191	G	A	0.48729	0.24873	AFR	1.23237e-307	FALSE	TRUE	FALSE	FALSE	0.265537	6.66048e-14	biomarkers	Creatinine	0.4718	rs4886696	EUR	1.95911	-0.23856	1.95911	mQTLs
SIN3A	HDAC	rs8029394	15	75700191	G	A	0.48729	0.24873	AFR	1.23237e-307	FALSE	TRUE	FALSE	FALSE	0.545856	3.20037e-09	biomarkers	Urate	0.757827	rs4886696	EUR	1.95911	-0.23856	1.95911	mQTLs
SIN3A	HDAC	rs8029394	15	75700191	G	A	0.48729	0.24873	AFR	1.23237e-307	FALSE	TRUE	FALSE	FALSE	0.995309	8.96444e-09	biomarkers	Cystatin C	0.768281	rs4886696	EUR	1.95911	-0.23856	1.95911	mQTLs
SIN3A	HDAC	rs80319944	15	75734154	T	A	0.15487	0.26551	EUR	1.03965e-103	FALSE	TRUE	FALSE	FALSE	0.143992	8.19846e-17	biomarkers	Urate	0.143992	rs80319944	EUR	0.583293	0.11064	1.71441	mQTLs
SIN3A	HDAC	rs80319944	15	75734154	T	A	0.15487	0.26551	EUR	1.03965e-103	FALSE	TRUE	FALSE	FALSE	0.339935	3.01399e-09	biomarkers	Urea	0.339935	rs80319944	EUR	0.583293	0.11064	1.71441	mQTLs
SIN3A	HDAC	rs80319944	15	75734154	T	A	0.15487	0.26551	EUR	1.03965e-103	FALSE	TRUE	FALSE	FALSE	0.384774	1.17775e-13	biomarkers	Cystatin C	0.384774	rs80319944	EUR	0.583293	0.11064	1.71441	mQTLs
SIN3A	HDAC	rs80319944	15	75734154	T	A	0.15487	0.26551	EUR	1.03965e-103	FALSE	TRUE	FALSE	FALSE	0.531794	8.68591e-20	biomarkers	Creatinine	0.531794	rs80319944	EUR	0.583293	0.11064	1.71441	mQTLs
SIN3A	HDAC	rs80351116	15	75666562	C	T	0.16196	0.27209	EUR	3.8348e-100	FALSE	TRUE	FALSE	FALSE	0.104978	1.15482e-17	biomarkers	Urate	0.104978	rs80351116	EUR	0.595244	0.11013	1.67998	mQTLs
SIN3A	HDAC	rs80351116	15	75666562	C	T	0.16196	0.27209	EUR	3.8348e-100	FALSE	TRUE	FALSE	FALSE	0.400877	3.15433e-15	biomarkers	Cystatin C	0.400877	rs80351116	EUR	0.595244	0.11013	1.67998	mQTLs
SIN3A	HDAC	rs80351116	15	75666562	C	T	0.16196	0.27209	EUR	3.8348e-100	FALSE	TRUE	FALSE	FALSE	0.468556	4.64528e-10	biomarkers	Urea	0.468556	rs80351116	EUR	0.595244	0.11013	1.67998	mQTLs
SIN3A	HDAC	rs80351116	15	75666562	C	T	0.16196	0.27209	EUR	3.8348e-100	FALSE	TRUE	FALSE	FALSE	0.500574	8.45102e-21	biomarkers	Creatinine	0.500574	rs80351116	EUR	0.595244	0.11013	1.67998	mQTLs
SIN3A	HDAC	rs8035987	15	75750383	T	C	0.63228	0.25664	AFR	0	FALSE	TRUE	FALSE	FALSE	0.437885	4.47621e-15	biomarkers	Creatinine	0.4718	rs4886696	EUR	2.46368	-0.37564	2.46368	mQTLs
SIN3A	HDAC	rs8035987	15	75750383	T	C	0.63228	0.25664	AFR	0	FALSE	TRUE	FALSE	FALSE	0.474497	4.83485e-10	biomarkers	Urate	0.757827	rs4886696	EUR	2.46368	-0.37564	2.46368	mQTLs
SIN3A	HDAC	rs8035987	15	75750383	T	C	0.63228	0.25664	AFR	0	FALSE	TRUE	FALSE	FALSE	0.527873	3.03642e-08	biomarkers	Cystatin C	0.768281	rs4886696	EUR	2.46368	-0.37564	2.46368	mQTLs
SIN3A	HDAC	rs8038760	15	75742095	A	C	0.55549	0.25496	AFR	0	FALSE	TRUE	FALSE	FALSE	0.387012	4.26892e-16	biomarkers	Creatinine	0.520565	rs4886696	EUR	2.17873	-0.30053	2.17873	mQTLs
SIN3A	HDAC	rs8038760	15	75742095	A	C	0.55549	0.25496	AFR	0	FALSE	TRUE	FALSE	FALSE	0.757827	1.80989e-09	biomarkers	Urate	0.720911	rs4886696	EUR	2.17873	-0.30053	2.17873	mQTLs
SIN3A	HDAC	rs8038760	15	75742095	A	C	0.55549	0.25496	AFR	0	FALSE	TRUE	FALSE	FALSE	0.768281	5.32954e-09	biomarkers	Cystatin C	0.995309	rs4886696	EUR	2.17873	-0.30053	2.17873	mQTLs
SIRT1	HDAC	rs10509291	10	69635204	T	A	0.025876	0.066203	EUR	1.87167e-59	FALSE	TRUE	FALSE	FALSE	0.877656	1.21321e-09	biomarkers	SHBG	0.877656	rs10509291	EUR	0.390858	0.040327	2.55847	mQTLs
SIRT1	HDAC	rs10823095	10	69628825	C	A	0.025826	0.066126	EUR	2.9548e-59	FALSE	TRUE	FALSE	FALSE	0.87871	1.21321e-09	biomarkers	SHBG	0.87871	rs10823095	EUR	0.390557	0.0403	2.56044	mQTLs
SIRT1	HDAC	rs10823096	10	69636404	G	A	0.66025	0.6694	None	0.149499	FALSE	TRUE	FALSE	FALSE	0.185259	3.02962e-11	biomarkers	SHBG	0.185259	rs10823096	EUR	0.986331	0.00915	1.01386	mQTLs
SIRT1	HDAC	rs10823096	10	69636404	G	A	0.66025	0.6694	None	0.149499	FALSE	TRUE	FALSE	FALSE	0.295821	3.93803e-08	biomarkers	Urea	0.295821	rs10823096	EUR	0.986331	0.00915	1.01386	mQTLs
SIRT1	HDAC	rs10823096	10	69636404	G	A	0.66025	0.6694	None	0.149499	FALSE	TRUE	FALSE	FALSE	0.340957	3.16142e-12	biomarkers	Testosterone	0.340957	rs10823096	EUR	0.986331	0.00915	1.01386	mQTLs
SIRT1	HDAC	rs10823096	10	69636404	G	A	0.66025	0.6694	None	0.149499	FALSE	TRUE	FALSE	FALSE	0.55035	2.45025e-14	biomarkers	Urate	0.55035	rs10823096	EUR	0.986331	0.00915	1.01386	mQTLs
SIRT1	HDAC	rs10823096	10	69636404	G	A	0.66025	0.6694	None	0.149499	FALSE	TRUE	FALSE	FALSE	0.872494	2.4989e-10	biomarkers	Cystatin C	0.872494	rs10823096	EUR	0.986331	0.00915	1.01386	mQTLs
SIRT1	HDAC	rs10823096	10	69636404	G	A	0.66025	0.6694	None	0.149499	FALSE	TRUE	FALSE	FALSE	0.988003	1.12826e-08	biomarkers	Creatinine	0.988003	rs10823096	EUR	0.986331	0.00915	1.01386	mQTLs
SIRT1	HDAC	rs10823097	10	69636461	C	T	0.66021	0.66937	None	0.157332	FALSE	TRUE	FALSE	FALSE	0.190329	2.71403e-11	biomarkers	SHBG	0.190329	rs10823097	EUR	0.986315	0.00916	1.01387	mQTLs
SIRT1	HDAC	rs10823097	10	69636461	C	T	0.66021	0.66937	None	0.157332	FALSE	TRUE	FALSE	FALSE	0.302099	4.30889e-08	biomarkers	Urea	0.302099	rs10823097	EUR	0.986315	0.00916	1.01387	mQTLs
SIRT1	HDAC	rs10823097	10	69636461	C	T	0.66021	0.66937	None	0.157332	FALSE	TRUE	FALSE	FALSE	0.337564	2.74841e-12	biomarkers	Testosterone	0.337564	rs10823097	EUR	0.986315	0.00916	1.01387	mQTLs
SIRT1	HDAC	rs10823097	10	69636461	C	T	0.66021	0.66937	None	0.157332	FALSE	TRUE	FALSE	FALSE	0.545692	2.35418e-14	biomarkers	Urate	0.545692	rs10823097	EUR	0.986315	0.00916	1.01387	mQTLs
SIRT1	HDAC	rs10823097	10	69636461	C	T	0.66021	0.66937	None	0.157332	FALSE	TRUE	FALSE	FALSE	0.889674	2.60088e-10	biomarkers	Cystatin C	0.889674	rs10823097	EUR	0.986315	0.00916	1.01387	mQTLs
SIRT1	HDAC	rs10823097	10	69636461	C	T	0.66021	0.66937	None	0.157332	FALSE	TRUE	FALSE	FALSE	0.9891	1.23452e-08	biomarkers	Creatinine	0.9891	rs10823097	EUR	0.986315	0.00916	1.01387	mQTLs
SIRT1	HDAC	rs10823100	10	69641693	G	C	0.024134	0.066287	EUR	5.3264e-67	FALSE	TRUE	FALSE	FALSE	0.986916	5.13382e-10	biomarkers	SHBG	0.986916	rs10823100	EUR	0.364083	0.042153	2.74662	mQTLs
SIRT1	HDAC	rs10823102	10	69641833	T	A	0.6601	0.6694	None	0.141907	FALSE	TRUE	TRUE	FALSE	0.189191	2.8248e-11	biomarkers	SHBG	0.189191	rs10823102	EUR	0.986107	0.0093	1.01409	multi-QTLs
SIRT1	HDAC	rs10823102	10	69641833	T	A	0.6601	0.6694	None	0.141907	FALSE	TRUE	TRUE	FALSE	0.306665	4.52981e-08	biomarkers	Urea	0.306665	rs10823102	EUR	0.986107	0.0093	1.01409	multi-QTLs
SIRT1	HDAC	rs10823102	10	69641833	T	A	0.6601	0.6694	None	0.141907	FALSE	TRUE	TRUE	FALSE	0.328572	2.80393e-12	biomarkers	Testosterone	0.328572	rs10823102	EUR	0.986107	0.0093	1.01409	multi-QTLs
SIRT1	HDAC	rs10823102	10	69641833	T	A	0.6601	0.6694	None	0.141907	FALSE	TRUE	TRUE	FALSE	0.564452	2.19502e-14	biomarkers	Urate	0.564452	rs10823102	EUR	0.986107	0.0093	1.01409	multi-QTLs
SIRT1	HDAC	rs10823102	10	69641833	T	A	0.6601	0.6694	None	0.141907	FALSE	TRUE	TRUE	FALSE	0.880205	2.575e-10	biomarkers	Cystatin C	0.880205	rs10823102	EUR	0.986107	0.0093	1.01409	multi-QTLs
SIRT1	HDAC	rs10823102	10	69641833	T	A	0.6601	0.6694	None	0.141907	FALSE	TRUE	TRUE	FALSE	0.989515	1.21007e-08	biomarkers	Creatinine	0.989515	rs10823102	EUR	0.986107	0.0093	1.01409	multi-QTLs
SIRT1	HDAC	rs10823103	10	69650969	G	A	0.65992	0.66846	None	0.183082	FALSE	TRUE	FALSE	FALSE	0.180504	3.18495e-11	biomarkers	SHBG	0.180504	rs10823103	EUR	0.987224	0.00854	1.01294	mQTLs
SIRT1	HDAC	rs10823103	10	69650969	G	A	0.65992	0.66846	None	0.183082	FALSE	TRUE	FALSE	FALSE	0.310367	3.56328e-08	biomarkers	Urea	0.310367	rs10823103	EUR	0.987224	0.00854	1.01294	mQTLs
SIRT1	HDAC	rs10823103	10	69650969	G	A	0.65992	0.66846	None	0.183082	FALSE	TRUE	FALSE	FALSE	0.337902	5.31759e-12	biomarkers	Testosterone	0.337902	rs10823103	EUR	0.987224	0.00854	1.01294	mQTLs
SIRT1	HDAC	rs10823103	10	69650969	G	A	0.65992	0.66846	None	0.183082	FALSE	TRUE	FALSE	FALSE	0.592443	1.5468e-14	biomarkers	Urate	0.592443	rs10823103	EUR	0.987224	0.00854	1.01294	mQTLs
SIRT1	HDAC	rs10823103	10	69650969	G	A	0.65992	0.66846	None	0.183082	FALSE	TRUE	FALSE	FALSE	0.865628	4.079e-10	biomarkers	Cystatin C	0.865628	rs10823103	EUR	0.987224	0.00854	1.01294	mQTLs
SIRT1	HDAC	rs10823103	10	69650969	G	A	0.65992	0.66846	None	0.183082	FALSE	TRUE	FALSE	FALSE	0.97966	1.39192e-08	biomarkers	Creatinine	0.97966	rs10823103	EUR	0.987224	0.00854	1.01294	mQTLs
SIRT1	HDAC	rs10823104	10	69653204	C	T	0.026009	0.065066	EUR	5.57842e-56	FALSE	TRUE	FALSE	FALSE	0.853167	1.40954e-09	biomarkers	SHBG	0.853167	rs10823104	EUR	0.399733	0.039057	2.50167	mQTLs
SIRT1	HDAC	rs10823106	10	69655619	T	C	0.65947	0.66854	None	0.153627	FALSE	TRUE	FALSE	FALSE	0.207422	3.70038e-11	biomarkers	SHBG	0.207422	rs10823106	EUR	0.986433	0.00907	1.01375	mQTLs
SIRT1	HDAC	rs10823106	10	69655619	T	C	0.65947	0.66854	None	0.153627	FALSE	TRUE	FALSE	FALSE	0.318542	3.00621e-08	biomarkers	Urea	0.318542	rs10823106	EUR	0.986433	0.00907	1.01375	mQTLs
SIRT1	HDAC	rs10823106	10	69655619	T	C	0.65947	0.66854	None	0.153627	FALSE	TRUE	FALSE	FALSE	0.345073	5.53461e-12	biomarkers	Testosterone	0.345073	rs10823106	EUR	0.986433	0.00907	1.01375	mQTLs
SIRT1	HDAC	rs10823106	10	69655619	T	C	0.65947	0.66854	None	0.153627	FALSE	TRUE	FALSE	FALSE	0.59762	6.67772e-15	biomarkers	Urate	0.59762	rs10823106	EUR	0.986433	0.00907	1.01375	mQTLs
SIRT1	HDAC	rs10823106	10	69655619	T	C	0.65947	0.66854	None	0.153627	FALSE	TRUE	FALSE	FALSE	0.858216	3.20865e-10	biomarkers	Cystatin C	0.858216	rs10823106	EUR	0.986433	0.00907	1.01375	mQTLs
SIRT1	HDAC	rs10823106	10	69655619	T	C	0.65947	0.66854	None	0.153627	FALSE	TRUE	FALSE	FALSE	0.999652	1.33734e-08	biomarkers	Creatinine	0.999652	rs10823106	EUR	0.986433	0.00907	1.01375	mQTLs
SIRT1	HDAC	rs10823107	10	69660224	G	A	0.72257	0.78419	EUR	4.69383e-27	FALSE	FALSE	FALSE	FALSE	0.571781	1.56182e-10	biomarkers	Urea	0.571781	rs10823107	EUR	0.921422	0.06162	1.08528	None
SIRT1	HDAC	rs10823107	10	69660224	G	A	0.72257	0.78419	EUR	4.69383e-27	FALSE	FALSE	FALSE	FALSE	0.771977	3.7087e-08	biomarkers	Creatinine	0.771977	rs10823107	EUR	0.921422	0.06162	1.08528	None
SIRT1	HDAC	rs10823107	10	69660224	G	A	0.72257	0.78419	EUR	4.69383e-27	FALSE	FALSE	FALSE	FALSE	0.857958	1.67074e-09	biomarkers	Urate	0.857958	rs10823107	EUR	0.921422	0.06162	1.08528	None
SIRT1	HDAC	rs10823107	10	69660224	G	A	0.72257	0.78419	EUR	4.69383e-27	FALSE	FALSE	FALSE	FALSE	0.981758	2.32996e-10	biomarkers	Cystatin C	0.981758	rs10823107	EUR	0.921422	0.06162	1.08528	None
SIRT1	HDAC	rs10823108	10	69660494	G	A	0.025932	0.06504	EUR	1.98398e-56	FALSE	TRUE	FALSE	FALSE	0.699353	1.51175e-09	biomarkers	SHBG	0.699353	rs10823108	EUR	0.398708	0.039108	2.5081	mQTLs
SIRT1	HDAC	rs10823109	10	69666945	T	G	0.02599	0.065071	EUR	3.16959e-56	FALSE	TRUE	FALSE	FALSE	0.714981	1.52694e-09	biomarkers	SHBG	0.714981	rs10823109	EUR	0.39941	0.039081	2.50369	mQTLs
SIRT1	HDAC	rs10823110	10	69669729	G	C	0.37317	0.65018	EUR	0	FALSE	TRUE	FALSE	FALSE	0.372097	4.71628e-12	biomarkers	SHBG	0.372097	rs10823110	EUR	0.573949	0.27701	1.74232	mQTLs
SIRT1	HDAC	rs10823110	10	69669729	G	C	0.37317	0.65018	EUR	0	FALSE	TRUE	FALSE	FALSE	0.498027	2.7698e-15	biomarkers	Urate	0.498027	rs10823110	EUR	0.573949	0.27701	1.74232	mQTLs
SIRT1	HDAC	rs10823110	10	69669729	G	C	0.37317	0.65018	EUR	0	FALSE	TRUE	FALSE	FALSE	0.664979	1.34775e-11	biomarkers	Cystatin C	0.664979	rs10823110	EUR	0.573949	0.27701	1.74232	mQTLs
SIRT1	HDAC	rs10823110	10	69669729	G	C	0.37317	0.65018	EUR	0	FALSE	TRUE	FALSE	FALSE	0.72354	3.32238e-08	biomarkers	Creatinine	0.72354	rs10823110	EUR	0.573949	0.27701	1.74232	mQTLs
SIRT1	HDAC	rs10823110	10	69669729	G	C	0.37317	0.65018	EUR	0	FALSE	TRUE	FALSE	FALSE	0.858559	2.46849e-13	biomarkers	Testosterone	0.858559	rs10823110	EUR	0.573949	0.27701	1.74232	mQTLs
SIRT1	HDAC	rs10823111	10	69670519	T	C	0.6594	0.66863	None	0.149748	FALSE	TRUE	FALSE	FALSE	0.216752	4.00858e-11	biomarkers	SHBG	0.216752	rs10823111	EUR	0.986196	0.00923	1.014	mQTLs
SIRT1	HDAC	rs10823111	10	69670519	T	C	0.6594	0.66863	None	0.149748	FALSE	TRUE	FALSE	FALSE	0.316004	2.36477e-08	biomarkers	Urea	0.316004	rs10823111	EUR	0.986196	0.00923	1.014	mQTLs
SIRT1	HDAC	rs10823111	10	69670519	T	C	0.6594	0.66863	None	0.149748	FALSE	TRUE	FALSE	FALSE	0.343009	6.11669e-12	biomarkers	Testosterone	0.343009	rs10823111	EUR	0.986196	0.00923	1.014	mQTLs
SIRT1	HDAC	rs10823111	10	69670519	T	C	0.6594	0.66863	None	0.149748	FALSE	TRUE	FALSE	FALSE	0.611769	4.80077e-15	biomarkers	Urate	0.611769	rs10823111	EUR	0.986196	0.00923	1.014	mQTLs
SIRT1	HDAC	rs10823111	10	69670519	T	C	0.6594	0.66863	None	0.149748	FALSE	TRUE	FALSE	FALSE	0.802599	2.44942e-10	biomarkers	Cystatin C	0.802599	rs10823111	EUR	0.986196	0.00923	1.014	mQTLs
SIRT1	HDAC	rs10823111	10	69670519	T	C	0.6594	0.66863	None	0.149748	FALSE	TRUE	FALSE	FALSE	0.976667	1.04152e-08	biomarkers	Creatinine	0.976667	rs10823111	EUR	0.986196	0.00923	1.014	mQTLs
SIRT1	HDAC	rs10823112	10	69670816	A	G	0.026012	0.065077	EUR	5.63737e-56	FALSE	TRUE	FALSE	FALSE	0.730081	1.55779e-09	biomarkers	SHBG	0.730081	rs10823112	EUR	0.399711	0.039065	2.50181	mQTLs
SIRT1	HDAC	rs10823115	10	69675050	C	T	0.11132	0.64974	EUR	0	FALSE	TRUE	FALSE	FALSE	0.0862073	5.31759e-12	biomarkers	SHBG	0.0862073	rs10823115	EUR	0.17133	0.53842	5.83669	mQTLs
SIRT1	HDAC	rs10823115	10	69675050	C	T	0.11132	0.64974	EUR	0	FALSE	TRUE	FALSE	FALSE	0.228093	1.13705e-11	biomarkers	Cystatin C	0.228093	rs10823115	EUR	0.17133	0.53842	5.83669	mQTLs
SIRT1	HDAC	rs10823115	10	69675050	C	T	0.11132	0.64974	EUR	0	FALSE	TRUE	FALSE	FALSE	0.608414	1.89416e-15	biomarkers	Urate	0.608414	rs10823115	EUR	0.17133	0.53842	5.83669	mQTLs
SIRT1	HDAC	rs10823115	10	69675050	C	T	0.11132	0.64974	EUR	0	FALSE	TRUE	FALSE	FALSE	0.638075	2.7281e-13	biomarkers	Testosterone	0.638075	rs10823115	EUR	0.17133	0.53842	5.83669	mQTLs
SIRT1	HDAC	rs10823115	10	69675050	C	T	0.11132	0.64974	EUR	0	FALSE	TRUE	FALSE	FALSE	0.715767	1.76947e-08	biomarkers	Creatinine	0.715767	rs10823115	EUR	0.17133	0.53842	5.83669	mQTLs
SIRT1	HDAC	rs10997841	10	69623181	G	A	0.67483	0.66975	None	0.434964	FALSE	TRUE	FALSE	FALSE	0.0894568	5.92059e-11	biomarkers	SHBG	0.0894568	rs10997841	EUR	1.00758	-0.00508	1.00758	mQTLs
SIRT1	HDAC	rs10997841	10	69623181	G	A	0.67483	0.66975	None	0.434964	FALSE	TRUE	FALSE	FALSE	0.252587	8.01265e-12	biomarkers	Testosterone	0.252587	rs10997841	EUR	1.00758	-0.00508	1.00758	mQTLs
SIRT1	HDAC	rs10997841	10	69623181	G	A	0.67483	0.66975	None	0.434964	FALSE	TRUE	FALSE	FALSE	0.428356	2.91736e-08	biomarkers	Urea	0.428356	rs10997841	EUR	1.00758	-0.00508	1.00758	mQTLs
SIRT1	HDAC	rs10997841	10	69623181	G	A	0.67483	0.66975	None	0.434964	FALSE	TRUE	FALSE	FALSE	0.52893	4.78838e-14	biomarkers	Urate	0.52893	rs10997841	EUR	1.00758	-0.00508	1.00758	mQTLs
SIRT1	HDAC	rs10997841	10	69623181	G	A	0.67483	0.66975	None	0.434964	FALSE	TRUE	FALSE	FALSE	0.658691	3.99823e-10	biomarkers	Cystatin C	0.658691	rs10997841	EUR	1.00758	-0.00508	1.00758	mQTLs
SIRT1	HDAC	rs10997841	10	69623181	G	A	0.67483	0.66975	None	0.434964	FALSE	TRUE	FALSE	FALSE	0.833518	2.2049e-08	biomarkers	Creatinine	0.833518	rs10997841	EUR	1.00758	-0.00508	1.00758	mQTLs
SIRT1	HDAC	rs10997844	10	69625628	G	A	0.61017	0.66816	EUR	5.85566e-20	FALSE	TRUE	FALSE	FALSE	0.419329	1.62191e-13	biomarkers	Urate	0.419329	rs10997844	EUR	0.913209	0.05799	1.09504	mQTLs
SIRT1	HDAC	rs10997844	10	69625628	G	A	0.61017	0.66816	EUR	5.85566e-20	FALSE	TRUE	FALSE	FALSE	0.556382	2.3473e-09	biomarkers	Cystatin C	0.556382	rs10997844	EUR	0.913209	0.05799	1.09504	mQTLs
SIRT1	HDAC	rs10997844	10	69625628	G	A	0.61017	0.66816	EUR	5.85566e-20	FALSE	TRUE	FALSE	FALSE	0.558054	1.13705e-11	biomarkers	SHBG	0.558054	rs10997844	EUR	0.913209	0.05799	1.09504	mQTLs
SIRT1	HDAC	rs10997844	10	69625628	G	A	0.61017	0.66816	EUR	5.85566e-20	FALSE	TRUE	FALSE	FALSE	0.560403	4.95809e-12	biomarkers	Testosterone	0.560403	rs10997844	EUR	0.913209	0.05799	1.09504	mQTLs
SIRT1	HDAC	rs10997844	10	69625628	G	A	0.61017	0.66816	EUR	5.85566e-20	FALSE	TRUE	FALSE	FALSE	0.610669	3.1289e-08	biomarkers	Creatinine	0.610669	rs10997844	EUR	0.913209	0.05799	1.09504	mQTLs
SIRT1	HDAC	rs10997844	10	69625628	G	A	0.61017	0.66816	EUR	5.85566e-20	FALSE	TRUE	FALSE	FALSE	0.618722	2.41254e-08	biomarkers	Urea	0.618722	rs10997844	EUR	0.913209	0.05799	1.09504	mQTLs
SIRT1	HDAC	rs10997846	10	69633585	G	C	0.66071	0.66995	None	0.149339	FALSE	TRUE	FALSE	FALSE	0.19593	2.76886e-11	biomarkers	SHBG	0.19593	rs10997846	EUR	0.986208	0.00924	1.01398	mQTLs
SIRT1	HDAC	rs10997846	10	69633585	G	C	0.66071	0.66995	None	0.149339	FALSE	TRUE	FALSE	FALSE	0.299692	4.62289e-12	biomarkers	Testosterone	0.299692	rs10997846	EUR	0.986208	0.00924	1.01398	mQTLs
SIRT1	HDAC	rs10997846	10	69633585	G	C	0.66071	0.66995	None	0.149339	FALSE	TRUE	FALSE	FALSE	0.338578	2.61347e-08	biomarkers	Urea	0.338578	rs10997846	EUR	0.986208	0.00924	1.01398	mQTLs
SIRT1	HDAC	rs10997846	10	69633585	G	C	0.66071	0.66995	None	0.149339	FALSE	TRUE	FALSE	FALSE	0.552612	1.5468e-14	biomarkers	Urate	0.552612	rs10997846	EUR	0.986208	0.00924	1.01398	mQTLs
SIRT1	HDAC	rs10997846	10	69633585	G	C	0.66071	0.66995	None	0.149339	FALSE	TRUE	FALSE	FALSE	0.781844	2.76171e-10	biomarkers	Cystatin C	0.781844	rs10997846	EUR	0.986208	0.00924	1.01398	mQTLs
SIRT1	HDAC	rs10997846	10	69633585	G	C	0.66071	0.66995	None	0.149339	FALSE	TRUE	FALSE	FALSE	0.960117	8.96444e-09	biomarkers	Creatinine	0.960117	rs10997846	EUR	0.986208	0.00924	1.01398	mQTLs
SIRT1	HDAC	rs10997847	10	69634202	A	G	0.6619	0.66971	None	0.22107	FALSE	TRUE	FALSE	FALSE	0.151526	2.63382e-11	biomarkers	SHBG	0.151526	rs10997847	EUR	0.988338	0.00781	1.0118	mQTLs
SIRT1	HDAC	rs10997847	10	69634202	A	G	0.6619	0.66971	None	0.22107	FALSE	TRUE	FALSE	FALSE	0.305135	3.25659e-08	biomarkers	Urea	0.305135	rs10997847	EUR	0.988338	0.00781	1.0118	mQTLs
SIRT1	HDAC	rs10997847	10	69634202	A	G	0.6619	0.66971	None	0.22107	FALSE	TRUE	FALSE	FALSE	0.32923	4.62289e-12	biomarkers	Testosterone	0.32923	rs10997847	EUR	0.988338	0.00781	1.0118	mQTLs
SIRT1	HDAC	rs10997847	10	69634202	A	G	0.6619	0.66971	None	0.22107	FALSE	TRUE	FALSE	FALSE	0.511044	2.52487e-14	biomarkers	Urate	0.511044	rs10997847	EUR	0.988338	0.00781	1.0118	mQTLs
SIRT1	HDAC	rs10997847	10	69634202	A	G	0.6619	0.66971	None	0.22107	FALSE	TRUE	FALSE	FALSE	0.841222	3.17673e-10	biomarkers	Cystatin C	0.841222	rs10997847	EUR	0.988338	0.00781	1.0118	mQTLs
SIRT1	HDAC	rs10997847	10	69634202	A	G	0.6619	0.66971	None	0.22107	FALSE	TRUE	FALSE	FALSE	0.947205	1.10592e-08	biomarkers	Creatinine	0.947205	rs10997847	EUR	0.988338	0.00781	1.0118	mQTLs
SIRT1	HDAC	rs10997853	10	69640973	C	T	0.11229	0.65045	EUR	0	FALSE	TRUE	FALSE	FALSE	0.0960391	3.42472e-12	biomarkers	SHBG	0.0960391	rs10997853	EUR	0.172634	0.53816	5.79259	mQTLs
SIRT1	HDAC	rs10997853	10	69640973	C	T	0.11229	0.65045	EUR	0	FALSE	TRUE	FALSE	FALSE	0.263949	1.13705e-11	biomarkers	Cystatin C	0.263949	rs10997853	EUR	0.172634	0.53816	5.79259	mQTLs
SIRT1	HDAC	rs10997853	10	69640973	C	T	0.11229	0.65045	EUR	0	FALSE	TRUE	FALSE	FALSE	0.627068	1.15443e-13	biomarkers	Testosterone	0.627068	rs10997853	EUR	0.172634	0.53816	5.79259	mQTLs
SIRT1	HDAC	rs10997853	10	69640973	C	T	0.11229	0.65045	EUR	0	FALSE	TRUE	FALSE	FALSE	0.649859	1.89777e-08	biomarkers	Creatinine	0.649859	rs10997853	EUR	0.172634	0.53816	5.79259	mQTLs
SIRT1	HDAC	rs10997853	10	69640973	C	T	0.11229	0.65045	EUR	0	FALSE	TRUE	FALSE	FALSE	0.655668	8.23815e-15	biomarkers	Urate	0.655668	rs10997853	EUR	0.172634	0.53816	5.79259	mQTLs
SIRT1	HDAC	rs10997854	10	69641369	C	A	0.66013	0.66939	None	0.145652	FALSE	TRUE	FALSE	FALSE	0.190901	2.8248e-11	biomarkers	SHBG	0.190901	rs10997854	EUR	0.986167	0.00926	1.01403	mQTLs
SIRT1	HDAC	rs10997854	10	69641369	C	A	0.66013	0.66939	None	0.145652	FALSE	TRUE	FALSE	FALSE	0.307279	4.62132e-08	biomarkers	Urea	0.307279	rs10997854	EUR	0.986167	0.00926	1.01403	mQTLs
SIRT1	HDAC	rs10997854	10	69641369	C	A	0.66013	0.66939	None	0.145652	FALSE	TRUE	FALSE	FALSE	0.327915	2.83211e-12	biomarkers	Testosterone	0.327915	rs10997854	EUR	0.986167	0.00926	1.01403	mQTLs
SIRT1	HDAC	rs10997854	10	69641369	C	A	0.66013	0.66939	None	0.145652	FALSE	TRUE	FALSE	FALSE	0.562761	2.26187e-14	biomarkers	Urate	0.562761	rs10997854	EUR	0.986167	0.00926	1.01403	mQTLs
SIRT1	HDAC	rs10997854	10	69641369	C	A	0.66013	0.66939	None	0.145652	FALSE	TRUE	FALSE	FALSE	0.882144	2.54938e-10	biomarkers	Cystatin C	0.882144	rs10997854	EUR	0.986167	0.00926	1.01403	mQTLs
SIRT1	HDAC	rs10997854	10	69641369	C	A	0.66013	0.66939	None	0.145652	FALSE	TRUE	FALSE	FALSE	0.993492	1.25946e-08	biomarkers	Creatinine	0.993492	rs10997854	EUR	0.986167	0.00926	1.01403	mQTLs
SIRT1	HDAC	rs10997855	10	69641401	G	A	0.66013	0.66938	None	0.145652	FALSE	TRUE	FALSE	FALSE	0.190901	2.74131e-11	biomarkers	SHBG	0.190901	rs10997855	EUR	0.986181	0.00925	1.01401	mQTLs
SIRT1	HDAC	rs10997855	10	69641401	G	A	0.66013	0.66938	None	0.145652	FALSE	TRUE	FALSE	FALSE	0.307279	4.48474e-08	biomarkers	Urea	0.307279	rs10997855	EUR	0.986181	0.00925	1.01401	mQTLs
SIRT1	HDAC	rs10997855	10	69641401	G	A	0.66013	0.66938	None	0.145652	FALSE	TRUE	FALSE	FALSE	0.327915	2.88932e-12	biomarkers	Testosterone	0.327915	rs10997855	EUR	0.986181	0.00925	1.01401	mQTLs
SIRT1	HDAC	rs10997855	10	69641401	G	A	0.66013	0.66938	None	0.145652	FALSE	TRUE	FALSE	FALSE	0.562705	2.19502e-14	biomarkers	Urate	0.562705	rs10997855	EUR	0.986181	0.00925	1.01401	mQTLs
SIRT1	HDAC	rs10997855	10	69641401	G	A	0.66013	0.66938	None	0.145652	FALSE	TRUE	FALSE	FALSE	0.882409	2.575e-10	biomarkers	Cystatin C	0.882409	rs10997855	EUR	0.986181	0.00925	1.01401	mQTLs
SIRT1	HDAC	rs10997855	10	69641401	G	A	0.66013	0.66938	None	0.145652	FALSE	TRUE	FALSE	FALSE	0.993424	1.21007e-08	biomarkers	Creatinine	0.993424	rs10997855	EUR	0.986181	0.00925	1.01401	mQTLs
SIRT1	HDAC	rs10997860	10	69645586	T	C	0.65986	0.66856	None	0.16988	FALSE	TRUE	FALSE	FALSE	0.186002	4.29923e-11	biomarkers	SHBG	0.186002	rs10997860	EUR	0.986987	0.0087	1.01318	mQTLs
SIRT1	HDAC	rs10997860	10	69645586	T	C	0.65986	0.66856	None	0.16988	FALSE	TRUE	FALSE	FALSE	0.311299	4.30889e-08	biomarkers	Urea	0.311299	rs10997860	EUR	0.986987	0.0087	1.01318	mQTLs
SIRT1	HDAC	rs10997860	10	69645586	T	C	0.65986	0.66856	None	0.16988	FALSE	TRUE	FALSE	FALSE	0.333204	4.01895e-12	biomarkers	Testosterone	0.333204	rs10997860	EUR	0.986987	0.0087	1.01318	mQTLs
SIRT1	HDAC	rs10997860	10	69645586	T	C	0.65986	0.66856	None	0.16988	FALSE	TRUE	FALSE	FALSE	0.577238	1.65896e-14	biomarkers	Urate	0.577238	rs10997860	EUR	0.986987	0.0087	1.01318	mQTLs
SIRT1	HDAC	rs10997860	10	69645586	T	C	0.65986	0.66856	None	0.16988	FALSE	TRUE	FALSE	FALSE	0.882232	3.72792e-10	biomarkers	Cystatin C	0.882232	rs10997860	EUR	0.986987	0.0087	1.01318	mQTLs
SIRT1	HDAC	rs10997860	10	69645586	T	C	0.65986	0.66856	None	0.16988	FALSE	TRUE	FALSE	FALSE	0.982593	1.27211e-08	biomarkers	Creatinine	0.982593	rs10997860	EUR	0.986987	0.0087	1.01318	mQTLs
SIRT1	HDAC	rs10997863	10	69652738	G	A	0.026039	0.065097	EUR	6.36589e-56	FALSE	TRUE	FALSE	FALSE	0.815136	1.17735e-09	biomarkers	SHBG	0.815136	rs10997863	EUR	0.400003	0.039058	2.49998	mQTLs
SIRT1	HDAC	rs10997865	10	69655315	A	C	0.37314	0.65009	EUR	0	FALSE	TRUE	FALSE	FALSE	0.372805	4.76368e-12	biomarkers	SHBG	0.372805	rs10997865	EUR	0.573982	0.27695	1.74221	mQTLs
SIRT1	HDAC	rs10997865	10	69655315	A	C	0.37314	0.65009	EUR	0	FALSE	TRUE	FALSE	FALSE	0.485731	3.41705e-15	biomarkers	Urate	0.485731	rs10997865	EUR	0.573982	0.27695	1.74221	mQTLs
SIRT1	HDAC	rs10997865	10	69655315	A	C	0.37314	0.65009	EUR	0	FALSE	TRUE	FALSE	FALSE	0.706099	1.7655e-11	biomarkers	Cystatin C	0.706099	rs10997865	EUR	0.573982	0.27695	1.74221	mQTLs
SIRT1	HDAC	rs10997865	10	69655315	A	C	0.37314	0.65009	EUR	0	FALSE	TRUE	FALSE	FALSE	0.718133	4.05796e-08	biomarkers	Creatinine	0.718133	rs10997865	EUR	0.573982	0.27695	1.74221	mQTLs
SIRT1	HDAC	rs10997865	10	69655315	A	C	0.37314	0.65009	EUR	0	FALSE	TRUE	FALSE	FALSE	0.873891	2.3717e-13	biomarkers	Testosterone	0.873891	rs10997865	EUR	0.573982	0.27695	1.74221	mQTLs
SIRT1	HDAC	rs10997866	10	69658651	A	G	0.37176	0.6501	EUR	0	FALSE	TRUE	FALSE	FALSE	0.386625	3.90017e-12	biomarkers	SHBG	0.386625	rs10997866	EUR	0.57185	0.27834	1.74871	mQTLs
SIRT1	HDAC	rs10997866	10	69658651	A	G	0.37176	0.6501	EUR	0	FALSE	TRUE	FALSE	FALSE	0.446061	3.52111e-15	biomarkers	Urate	0.446061	rs10997866	EUR	0.57185	0.27834	1.74871	mQTLs
SIRT1	HDAC	rs10997866	10	69658651	A	G	0.37176	0.6501	EUR	0	FALSE	TRUE	FALSE	FALSE	0.667844	1.85602e-11	biomarkers	Cystatin C	0.667844	rs10997866	EUR	0.57185	0.27834	1.74871	mQTLs
SIRT1	HDAC	rs10997866	10	69658651	A	G	0.37176	0.6501	EUR	0	FALSE	TRUE	FALSE	FALSE	0.769203	3.59909e-08	biomarkers	Creatinine	0.769203	rs10997866	EUR	0.57185	0.27834	1.74871	mQTLs
SIRT1	HDAC	rs10997866	10	69658651	A	G	0.37176	0.6501	EUR	0	FALSE	TRUE	FALSE	FALSE	0.833435	2.44393e-13	biomarkers	Testosterone	0.833435	rs10997866	EUR	0.57185	0.27834	1.74871	mQTLs
SIRT1	HDAC	rs10997868	10	69664959	C	A	0.11153	0.64966	EUR	0	FALSE	TRUE	FALSE	FALSE	0.0888327	5.26468e-12	biomarkers	SHBG	0.0888327	rs10997868	EUR	0.171674	0.53813	5.82498	mQTLs
SIRT1	HDAC	rs10997868	10	69664959	C	A	0.11153	0.64966	EUR	0	FALSE	TRUE	FALSE	FALSE	0.266602	1.18345e-11	biomarkers	Cystatin C	0.266602	rs10997868	EUR	0.171674	0.53813	5.82498	mQTLs
SIRT1	HDAC	rs10997868	10	69664959	C	A	0.11153	0.64966	EUR	0	FALSE	TRUE	FALSE	FALSE	0.602963	2.07254e-15	biomarkers	Urate	0.602963	rs10997868	EUR	0.171674	0.53813	5.82498	mQTLs
SIRT1	HDAC	rs10997868	10	69664959	C	A	0.11153	0.64966	EUR	0	FALSE	TRUE	FALSE	FALSE	0.672872	2.46849e-13	biomarkers	Testosterone	0.672872	rs10997868	EUR	0.171674	0.53813	5.82498	mQTLs
SIRT1	HDAC	rs10997868	10	69664959	C	A	0.11153	0.64966	EUR	0	FALSE	TRUE	FALSE	FALSE	0.691702	1.84168e-08	biomarkers	Creatinine	0.691702	rs10997868	EUR	0.171674	0.53813	5.82498	mQTLs
SIRT1	HDAC	rs10997870	10	69668014	G	T	0.11139	0.64971	EUR	0	FALSE	TRUE	FALSE	FALSE	0.091905	4.85992e-12	biomarkers	SHBG	0.091905	rs10997870	EUR	0.171446	0.53832	5.83275	mQTLs
SIRT1	HDAC	rs10997870	10	69668014	G	T	0.11139	0.64971	EUR	0	FALSE	TRUE	FALSE	FALSE	0.273624	1.10344e-11	biomarkers	Cystatin C	0.273624	rs10997870	EUR	0.171446	0.53832	5.83275	mQTLs
SIRT1	HDAC	rs10997870	10	69668014	G	T	0.11139	0.64971	EUR	0	FALSE	TRUE	FALSE	FALSE	0.599056	2.09337e-15	biomarkers	Urate	0.599056	rs10997870	EUR	0.171446	0.53832	5.83275	mQTLs
SIRT1	HDAC	rs10997870	10	69668014	G	T	0.11139	0.64971	EUR	0	FALSE	TRUE	FALSE	FALSE	0.682836	2.62113e-13	biomarkers	Testosterone	0.682836	rs10997870	EUR	0.171446	0.53832	5.83275	mQTLs
SIRT1	HDAC	rs10997870	10	69668014	G	T	0.11139	0.64971	EUR	0	FALSE	TRUE	FALSE	FALSE	0.689561	1.75186e-08	biomarkers	Creatinine	0.689561	rs10997870	EUR	0.171446	0.53832	5.83275	mQTLs
SIRT1	HDAC	rs10997875	10	69679824	T	C	0.67904	0.66907	None	0.115474	TRUE	TRUE	FALSE	FALSE	0.422317	2.72013e-08	biomarkers	Urea	0.422317	rs10997875	EUR	1.0149	-0.00997	1.0149	multi-QTLs
SIRT1	HDAC	rs10997875	10	69679824	T	C	0.67904	0.66907	None	0.115474	TRUE	TRUE	FALSE	FALSE	0.448162	4.47469e-11	biomarkers	SHBG	0.448162	rs10997875	EUR	1.0149	-0.00997	1.0149	multi-QTLs
SIRT1	HDAC	rs10997875	10	69679824	T	C	0.67904	0.66907	None	0.115474	TRUE	TRUE	FALSE	FALSE	0.585904	4.13206e-15	biomarkers	Urate	0.585904	rs10997875	EUR	1.0149	-0.00997	1.0149	multi-QTLs
SIRT1	HDAC	rs10997875	10	69679824	T	C	0.67904	0.66907	None	0.115474	TRUE	TRUE	FALSE	FALSE	0.714981	1.94615e-10	biomarkers	Cystatin C	0.714981	rs10997875	EUR	1.0149	-0.00997	1.0149	multi-QTLs
SIRT1	HDAC	rs10997875	10	69679824	T	C	0.67904	0.66907	None	0.115474	TRUE	TRUE	FALSE	FALSE	0.831437	8.25667e-12	biomarkers	Testosterone	0.831437	rs10997875	EUR	1.0149	-0.00997	1.0149	multi-QTLs
SIRT1	HDAC	rs10997875	10	69679824	T	C	0.67904	0.66907	None	0.115474	TRUE	TRUE	FALSE	FALSE	0.953448	1.29781e-08	biomarkers	Creatinine	0.953448	rs10997875	EUR	1.0149	-0.00997	1.0149	multi-QTLs
SIRT1	HDAC	rs112882604	10	69663149	C	CT	0.66097	0.66878	None	0.226598	FALSE	FALSE	FALSE	FALSE	0.183049	4.43016e-11	biomarkers	SHBG	0.183049	rs112882604	EUR	0.988322	0.00781	1.01182	None
SIRT1	HDAC	rs112882604	10	69663149	C	CT	0.66097	0.66878	None	0.226598	FALSE	FALSE	FALSE	FALSE	0.395344	1.37807e-08	biomarkers	Urea	0.395344	rs112882604	EUR	0.988322	0.00781	1.01182	None
SIRT1	HDAC	rs112882604	10	69663149	C	CT	0.66097	0.66878	None	0.226598	FALSE	FALSE	FALSE	FALSE	0.469072	7.10658e-12	biomarkers	Testosterone	0.469072	rs112882604	EUR	0.988322	0.00781	1.01182	None
SIRT1	HDAC	rs112882604	10	69663149	C	CT	0.66097	0.66878	None	0.226598	FALSE	FALSE	FALSE	FALSE	0.560346	2.4566e-15	biomarkers	Urate	0.560346	rs112882604	EUR	0.988322	0.00781	1.01182	None
SIRT1	HDAC	rs112882604	10	69663149	C	CT	0.66097	0.66878	None	0.226598	FALSE	FALSE	FALSE	FALSE	0.890742	2.4989e-10	biomarkers	Cystatin C	0.890742	rs112882604	EUR	0.988322	0.00781	1.01182	None
SIRT1	HDAC	rs112882604	10	69663149	C	CT	0.66097	0.66878	None	0.226598	FALSE	FALSE	FALSE	FALSE	0.965345	7.56298e-09	biomarkers	Creatinine	0.965345	rs112882604	EUR	0.988322	0.00781	1.01182	None
SIRT1	HDAC	rs11594238	10	69668495	T	C	0.6593	0.66865	None	0.145903	FALSE	TRUE	FALSE	FALSE	0.213312	4.04886e-11	biomarkers	SHBG	0.213312	rs11594238	EUR	0.986017	0.00935	1.01418	mQTLs
SIRT1	HDAC	rs11594238	10	69668495	T	C	0.6593	0.66865	None	0.145903	FALSE	TRUE	FALSE	FALSE	0.311611	2.34124e-08	biomarkers	Urea	0.311611	rs11594238	EUR	0.986017	0.00935	1.01418	mQTLs
SIRT1	HDAC	rs11594238	10	69668495	T	C	0.6593	0.66865	None	0.145903	FALSE	TRUE	FALSE	FALSE	0.353808	6.75999e-12	biomarkers	Testosterone	0.353808	rs11594238	EUR	0.986017	0.00935	1.01418	mQTLs
SIRT1	HDAC	rs11594238	10	69668495	T	C	0.6593	0.66865	None	0.145903	FALSE	TRUE	FALSE	FALSE	0.610852	5.63376e-15	biomarkers	Urate	0.610852	rs11594238	EUR	0.986017	0.00935	1.01418	mQTLs
SIRT1	HDAC	rs11594238	10	69668495	T	C	0.6593	0.66865	None	0.145903	FALSE	TRUE	FALSE	FALSE	0.826133	2.575e-10	biomarkers	Cystatin C	0.826133	rs11594238	EUR	0.986017	0.00935	1.01418	mQTLs
SIRT1	HDAC	rs11594238	10	69668495	T	C	0.6593	0.66865	None	0.145903	FALSE	TRUE	FALSE	FALSE	0.982682	1.06256e-08	biomarkers	Creatinine	0.982682	rs11594238	EUR	0.986017	0.00935	1.01418	mQTLs
SIRT1	HDAC	rs11596401	10	69656037	C	T	0.11173	0.64959	EUR	0	FALSE	TRUE	FALSE	FALSE	0.0895463	5.10909e-12	biomarkers	SHBG	0.0895463	rs11596401	EUR	0.172001	0.53786	5.81393	mQTLs
SIRT1	HDAC	rs11596401	10	69656037	C	T	0.11173	0.64959	EUR	0	FALSE	TRUE	FALSE	FALSE	0.275822	1.64614e-11	biomarkers	Cystatin C	0.275822	rs11596401	EUR	0.172001	0.53786	5.81393	mQTLs
SIRT1	HDAC	rs11596401	10	69656037	C	T	0.11173	0.64959	EUR	0	FALSE	TRUE	FALSE	FALSE	0.625065	2.36027e-15	biomarkers	Urate	0.625065	rs11596401	EUR	0.172001	0.53786	5.81393	mQTLs
SIRT1	HDAC	rs11596401	10	69656037	C	T	0.11173	0.64959	EUR	0	FALSE	TRUE	FALSE	FALSE	0.644036	2.146e-13	biomarkers	Testosterone	0.644036	rs11596401	EUR	0.172001	0.53786	5.81393	mQTLs
SIRT1	HDAC	rs11596401	10	69656037	C	T	0.11173	0.64959	EUR	0	FALSE	TRUE	FALSE	FALSE	0.686534	2.18296e-08	biomarkers	Creatinine	0.686534	rs11596401	EUR	0.172001	0.53786	5.81393	mQTLs
SIRT1	HDAC	rs11596747	10	69633971	A	G	0.66078	0.6699	None	0.153239	FALSE	TRUE	FALSE	FALSE	0.197701	3.12188e-11	biomarkers	SHBG	0.197701	rs11596747	EUR	0.986386	0.00912	1.0138	mQTLs
SIRT1	HDAC	rs11596747	10	69633971	A	G	0.66078	0.6699	None	0.153239	FALSE	TRUE	FALSE	FALSE	0.310677	4.66936e-12	biomarkers	Testosterone	0.310677	rs11596747	EUR	0.986386	0.00912	1.0138	mQTLs
SIRT1	HDAC	rs11596747	10	69633971	A	G	0.66078	0.6699	None	0.153239	FALSE	TRUE	FALSE	FALSE	0.334205	2.31794e-08	biomarkers	Urea	0.334205	rs11596747	EUR	0.986386	0.00912	1.0138	mQTLs
SIRT1	HDAC	rs11596747	10	69633971	A	G	0.66078	0.6699	None	0.153239	FALSE	TRUE	FALSE	FALSE	0.537407	1.45673e-14	biomarkers	Urate	0.537407	rs11596747	EUR	0.986386	0.00912	1.0138	mQTLs
SIRT1	HDAC	rs11596747	10	69633971	A	G	0.66078	0.6699	None	0.153239	FALSE	TRUE	FALSE	FALSE	0.786785	2.62702e-10	biomarkers	Cystatin C	0.786785	rs11596747	EUR	0.986386	0.00912	1.0138	mQTLs
SIRT1	HDAC	rs11596747	10	69633971	A	G	0.66078	0.6699	None	0.153239	FALSE	TRUE	FALSE	FALSE	0.939873	8.52724e-09	biomarkers	Creatinine	0.939873	rs11596747	EUR	0.986386	0.00912	1.0138	mQTLs
SIRT1	HDAC	rs12049646	10	69623984	T	C	0.025743	0.066163	EUR	4.5332e-60	FALSE	TRUE	FALSE	FALSE	0.878271	1.03383e-09	biomarkers	SHBG	0.878271	rs12049646	EUR	0.389085	0.04042	2.57014	mQTLs
SIRT1	HDAC	rs12242965	10	69668487	C	T	0.37306	0.65018	EUR	0	FALSE	TRUE	FALSE	FALSE	0.368616	4.66936e-12	biomarkers	SHBG	0.368616	rs12242965	EUR	0.57378	0.27712	1.74283	mQTLs
SIRT1	HDAC	rs12242965	10	69668487	C	T	0.37306	0.65018	EUR	0	FALSE	TRUE	FALSE	FALSE	0.493171	2.91181e-15	biomarkers	Urate	0.493171	rs12242965	EUR	0.57378	0.27712	1.74283	mQTLs
SIRT1	HDAC	rs12242965	10	69668487	C	T	0.37306	0.65018	EUR	0	FALSE	TRUE	FALSE	FALSE	0.701664	1.44547e-11	biomarkers	Cystatin C	0.701664	rs12242965	EUR	0.57378	0.27712	1.74283	mQTLs
SIRT1	HDAC	rs12242965	10	69668487	C	T	0.37306	0.65018	EUR	0	FALSE	TRUE	FALSE	FALSE	0.731542	3.52782e-08	biomarkers	Creatinine	0.731542	rs12242965	EUR	0.57378	0.27712	1.74283	mQTLs
SIRT1	HDAC	rs12242965	10	69668487	C	T	0.37306	0.65018	EUR	0	FALSE	TRUE	FALSE	FALSE	0.870924	2.44393e-13	biomarkers	Testosterone	0.870924	rs12242965	EUR	0.57378	0.27712	1.74283	mQTLs
SIRT1	HDAC	rs12246428	10	69640165	G	A	0.72787	0.79703	EUR	2.22594e-34	FALSE	TRUE	FALSE	FALSE	0.44428	1.73443e-08	biomarkers	Testosterone	0.44428	rs12246428	EUR	0.913228	0.06916	1.09502	mQTLs
SIRT1	HDAC	rs12246428	10	69640165	G	A	0.72787	0.79703	EUR	2.22594e-34	FALSE	TRUE	FALSE	FALSE	0.45749	1.45623e-10	biomarkers	Urea	0.45749	rs12246428	EUR	0.913228	0.06916	1.09502	mQTLs
SIRT1	HDAC	rs12246428	10	69640165	G	A	0.72787	0.79703	EUR	2.22594e-34	FALSE	TRUE	FALSE	FALSE	0.737123	4.90709e-08	biomarkers	Creatinine	0.737123	rs12246428	EUR	0.913228	0.06916	1.09502	mQTLs
SIRT1	HDAC	rs12246428	10	69640165	G	A	0.72787	0.79703	EUR	2.22594e-34	FALSE	TRUE	FALSE	FALSE	0.761702	4.26602e-08	biomarkers	Urate	0.761702	rs12246428	EUR	0.913228	0.06916	1.09502	mQTLs
SIRT1	HDAC	rs12246428	10	69640165	G	A	0.72787	0.79703	EUR	2.22594e-34	FALSE	TRUE	FALSE	FALSE	0.970843	3.90894e-09	biomarkers	Cystatin C	0.970843	rs12246428	EUR	0.913228	0.06916	1.09502	mQTLs
SIRT1	HDAC	rs12250285	10	69641954	C	T	0.37271	0.65092	EUR	0	FALSE	TRUE	FALSE	FALSE	0.367144	2.91836e-12	biomarkers	SHBG	0.367144	rs12250285	EUR	0.57259	0.27821	1.74645	mQTLs
SIRT1	HDAC	rs12250285	10	69641954	C	T	0.37271	0.65092	EUR	0	FALSE	TRUE	FALSE	FALSE	0.427372	1.292e-14	biomarkers	Urate	0.427372	rs12250285	EUR	0.57259	0.27821	1.74645	mQTLs
SIRT1	HDAC	rs12250285	10	69641954	C	T	0.37271	0.65092	EUR	0	FALSE	TRUE	FALSE	FALSE	0.648042	3.89885e-08	biomarkers	Creatinine	0.648042	rs12250285	EUR	0.57259	0.27821	1.74645	mQTLs
SIRT1	HDAC	rs12250285	10	69641954	C	T	0.37271	0.65092	EUR	0	FALSE	TRUE	FALSE	FALSE	0.661927	1.48949e-11	biomarkers	Cystatin C	0.661927	rs12250285	EUR	0.57259	0.27821	1.74645	mQTLs
SIRT1	HDAC	rs12250285	10	69641954	C	T	0.37271	0.65092	EUR	0	FALSE	TRUE	FALSE	FALSE	0.860536	1.18959e-13	biomarkers	Testosterone	0.860536	rs12250285	EUR	0.57259	0.27821	1.74645	mQTLs
SIRT1	HDAC	rs12252486	10	69653608	G	T	0.37313	0.65005	EUR	0	FALSE	TRUE	FALSE	FALSE	0.382128	3.86137e-12	biomarkers	SHBG	0.382128	rs12252486	EUR	0.574002	0.27692	1.74215	mQTLs
SIRT1	HDAC	rs12252486	10	69653608	G	T	0.37313	0.65005	EUR	0	FALSE	TRUE	FALSE	FALSE	0.489339	5.41285e-15	biomarkers	Urate	0.489339	rs12252486	EUR	0.574002	0.27692	1.74215	mQTLs
SIRT1	HDAC	rs12252486	10	69653608	G	T	0.37313	0.65005	EUR	0	FALSE	TRUE	FALSE	FALSE	0.675907	1.9906e-11	biomarkers	Cystatin C	0.675907	rs12252486	EUR	0.574002	0.27692	1.74215	mQTLs
SIRT1	HDAC	rs12252486	10	69653608	G	T	0.37313	0.65005	EUR	0	FALSE	TRUE	FALSE	FALSE	0.69191	4.62132e-08	biomarkers	Creatinine	0.69191	rs12252486	EUR	0.574002	0.27692	1.74215	mQTLs
SIRT1	HDAC	rs12252486	10	69653608	G	T	0.37313	0.65005	EUR	0	FALSE	TRUE	FALSE	FALSE	0.864071	2.02103e-13	biomarkers	Testosterone	0.864071	rs12252486	EUR	0.574002	0.27692	1.74215	mQTLs
SIRT1	HDAC	rs12765828	10	69663885	G	T	0.46856	0.91382	EUR	0	FALSE	FALSE	FALSE	FALSE	0.610059	5.54705e-09	biomarkers	SHBG	0.610059	rs12765828	EUR	0.512749	0.44526	1.95027	None
SIRT1	HDAC	rs12772259	10	69637051	G	A	0.37302	0.65091	EUR	0	FALSE	TRUE	FALSE	FALSE	0.36204	2.77603e-12	biomarkers	SHBG	0.36204	rs12772259	EUR	0.573075	0.27789	1.74497	mQTLs
SIRT1	HDAC	rs12772259	10	69637051	G	A	0.37302	0.65091	EUR	0	FALSE	TRUE	FALSE	FALSE	0.410984	1.35824e-14	biomarkers	Urate	0.410984	rs12772259	EUR	0.573075	0.27789	1.74497	mQTLs
SIRT1	HDAC	rs12772259	10	69637051	G	A	0.37302	0.65091	EUR	0	FALSE	TRUE	FALSE	FALSE	0.634892	3.86005e-08	biomarkers	Creatinine	0.634892	rs12772259	EUR	0.573075	0.27789	1.74497	mQTLs
SIRT1	HDAC	rs12772259	10	69637051	G	A	0.37302	0.65091	EUR	0	FALSE	TRUE	FALSE	FALSE	0.664713	1.47467e-11	biomarkers	Cystatin C	0.664713	rs12772259	EUR	0.573075	0.27789	1.74497	mQTLs
SIRT1	HDAC	rs12772259	10	69637051	G	A	0.37302	0.65091	EUR	0	FALSE	TRUE	FALSE	FALSE	0.872755	1.17775e-13	biomarkers	Testosterone	0.872755	rs12772259	EUR	0.573075	0.27789	1.74497	mQTLs
SIRT1	HDAC	rs141467064	10	69652356	CT	C	0.076917	0.10134	EUR	2.29781e-11	FALSE	FALSE	FALSE	FALSE	0.00671105	4.82237e-09	biomarkers	SHBG	0.00671105	rs141467064	EUR	0.758999	0.024423	1.31752	None
SIRT1	HDAC	rs1467568	10	69675158	A	G	0.089316	0.64973	EUR	0	FALSE	TRUE	FALSE	FALSE	0.0598448	4.76368e-12	biomarkers	SHBG	0.0598448	rs1467568	EUR	0.137466	0.560414	7.27451	mQTLs
SIRT1	HDAC	rs1467568	10	69675158	A	G	0.089316	0.64973	EUR	0	FALSE	TRUE	FALSE	FALSE	0.242926	9.40293e-12	biomarkers	Cystatin C	0.242926	rs1467568	EUR	0.137466	0.560414	7.27451	mQTLs
SIRT1	HDAC	rs1467568	10	69675158	A	G	0.089316	0.64973	EUR	0	FALSE	TRUE	FALSE	FALSE	0.292	2.26772e-15	biomarkers	Urate	0.292	rs1467568	EUR	0.137466	0.560414	7.27451	mQTLs
SIRT1	HDAC	rs1467568	10	69675158	A	G	0.089316	0.64973	EUR	0	FALSE	TRUE	FALSE	FALSE	0.571838	2.70096e-13	biomarkers	Testosterone	0.571838	rs1467568	EUR	0.137466	0.560414	7.27451	mQTLs
SIRT1	HDAC	rs1467568	10	69675158	A	G	0.089316	0.64973	EUR	0	FALSE	TRUE	FALSE	FALSE	0.958975	1.70009e-08	biomarkers	Creatinine	0.958975	rs1467568	EUR	0.137466	0.560414	7.27451	mQTLs
SIRT1	HDAC	rs16924913	10	69621695	C	T	0.025978	0.066318	EUR	3.97089e-59	FALSE	TRUE	FALSE	FALSE	0.895834	1.23771e-09	biomarkers	SHBG	0.895834	rs16924913	EUR	0.391719	0.04034	2.55285	mQTLs
SIRT1	HDAC	rs17526356	10	69670145	C	G	0.11133	0.64971	EUR	0	FALSE	TRUE	FALSE	FALSE	0.0895463	5.10909e-12	biomarkers	SHBG	0.0895463	rs17526356	EUR	0.171353	0.53838	5.83589	mQTLs
SIRT1	HDAC	rs17526356	10	69670145	C	G	0.11133	0.64971	EUR	0	FALSE	TRUE	FALSE	FALSE	0.236218	1.12573e-11	biomarkers	Cystatin C	0.236218	rs17526356	EUR	0.171353	0.53838	5.83589	mQTLs
SIRT1	HDAC	rs17526356	10	69670145	C	G	0.11133	0.64971	EUR	0	FALSE	TRUE	FALSE	FALSE	0.586666	2.0315e-15	biomarkers	Urate	0.586666	rs17526356	EUR	0.171353	0.53838	5.83589	mQTLs
SIRT1	HDAC	rs17526356	10	69670145	C	G	0.11133	0.64971	EUR	0	FALSE	TRUE	FALSE	FALSE	0.652594	1.76947e-08	biomarkers	Creatinine	0.652594	rs17526356	EUR	0.171353	0.53838	5.83589	mQTLs
SIRT1	HDAC	rs17526356	10	69670145	C	G	0.11133	0.64971	EUR	0	FALSE	TRUE	FALSE	FALSE	0.671058	2.54367e-13	biomarkers	Testosterone	0.671058	rs17526356	EUR	0.171353	0.53838	5.83589	mQTLs
SIRT1	HDAC	rs17712705	10	69623271	A	G	0.74788	0.66995	AFR	2.27518e-40	FALSE	TRUE	FALSE	FALSE	0.192434	4.75138e-11	biomarkers	SHBG	0.192434	rs17712705	EUR	1.11632	-0.07793	1.11632	mQTLs
SIRT1	HDAC	rs17712705	10	69623271	A	G	0.74788	0.66995	AFR	2.27518e-40	FALSE	TRUE	FALSE	FALSE	0.528401	9.21674e-12	biomarkers	Testosterone	0.528401	rs17712705	EUR	1.11632	-0.07793	1.11632	mQTLs
SIRT1	HDAC	rs17712705	10	69623271	A	G	0.74788	0.66995	AFR	2.27518e-40	FALSE	TRUE	FALSE	FALSE	0.552722	7.21521e-14	biomarkers	Urate	0.552722	rs17712705	EUR	1.11632	-0.07793	1.11632	mQTLs
SIRT1	HDAC	rs17712705	10	69623271	A	G	0.74788	0.66995	AFR	2.27518e-40	FALSE	TRUE	FALSE	FALSE	0.778567	4.76206e-08	biomarkers	Urea	0.778567	rs17712705	EUR	1.11632	-0.07793	1.11632	mQTLs
SIRT1	HDAC	rs17712705	10	69623271	A	G	0.74788	0.66995	AFR	2.27518e-40	FALSE	TRUE	FALSE	FALSE	0.939197	4.37476e-10	biomarkers	Cystatin C	0.939197	rs17712705	EUR	1.11632	-0.07793	1.11632	mQTLs
SIRT1	HDAC	rs17712705	10	69623271	A	G	0.74788	0.66995	AFR	2.27518e-40	FALSE	TRUE	FALSE	FALSE	0.958084	2.72013e-08	biomarkers	Creatinine	0.958084	rs17712705	EUR	1.11632	-0.07793	1.11632	mQTLs
SIRT1	HDAC	rs1806821	10	69627422	C	T	0.67785	0.67	None	0.210232	FALSE	TRUE	FALSE	FALSE	0.081921	2.53055e-11	biomarkers	SHBG	0.081921	rs1806821	EUR	1.01172	-0.00785	1.01172	mQTLs
SIRT1	HDAC	rs1806821	10	69627422	C	T	0.67785	0.67	None	0.210232	FALSE	TRUE	FALSE	FALSE	0.23907	5.37104e-12	biomarkers	Testosterone	0.23907	rs1806821	EUR	1.01172	-0.00785	1.01172	mQTLs
SIRT1	HDAC	rs1806821	10	69627422	C	T	0.67785	0.67	None	0.210232	FALSE	TRUE	FALSE	FALSE	0.327588	3.19211e-08	biomarkers	Urea	0.327588	rs1806821	EUR	1.01172	-0.00785	1.01172	mQTLs
SIRT1	HDAC	rs1806821	10	69627422	C	T	0.67785	0.67	None	0.210232	FALSE	TRUE	FALSE	FALSE	0.454526	2.04662e-14	biomarkers	Urate	0.454526	rs1806821	EUR	1.01172	-0.00785	1.01172	mQTLs
SIRT1	HDAC	rs1806821	10	69627422	C	T	0.67785	0.67	None	0.210232	FALSE	TRUE	FALSE	FALSE	0.64908	2.99173e-10	biomarkers	Cystatin C	0.64908	rs1806821	EUR	1.01172	-0.00785	1.01172	mQTLs
SIRT1	HDAC	rs1806821	10	69627422	C	T	0.67785	0.67	None	0.210232	FALSE	TRUE	FALSE	FALSE	0.685916	8.6995e-09	biomarkers	Creatinine	0.685916	rs1806821	EUR	1.01172	-0.00785	1.01172	mQTLs
SIRT1	HDAC	rs1885472	10	69654812	G	C	0.65948	0.66854	None	0.153627	FALSE	TRUE	FALSE	FALSE	0.207008	4.00858e-11	biomarkers	SHBG	0.207008	rs1885472	EUR	0.986448	0.00906	1.01374	mQTLs
SIRT1	HDAC	rs1885472	10	69654812	G	C	0.65948	0.66854	None	0.153627	FALSE	TRUE	FALSE	FALSE	0.318542	3.16034e-08	biomarkers	Urea	0.318542	rs1885472	EUR	0.986448	0.00906	1.01374	mQTLs
SIRT1	HDAC	rs1885472	10	69654812	G	C	0.65948	0.66854	None	0.153627	FALSE	TRUE	FALSE	FALSE	0.344728	5.59023e-12	biomarkers	Testosterone	0.344728	rs1885472	EUR	0.986448	0.00906	1.01374	mQTLs
SIRT1	HDAC	rs1885472	10	69654812	G	C	0.65948	0.66854	None	0.153627	FALSE	TRUE	FALSE	FALSE	0.597979	6.61127e-15	biomarkers	Urate	0.597979	rs1885472	EUR	0.986448	0.00906	1.01374	mQTLs
SIRT1	HDAC	rs1885472	10	69654812	G	C	0.65948	0.66854	None	0.153627	FALSE	TRUE	FALSE	FALSE	0.857872	3.3396e-10	biomarkers	Cystatin C	0.857872	rs1885472	EUR	0.986448	0.00906	1.01374	mQTLs
SIRT1	HDAC	rs1885472	10	69654812	G	C	0.65948	0.66854	None	0.153627	FALSE	TRUE	FALSE	FALSE	0.999813	1.37807e-08	biomarkers	Creatinine	0.999813	rs1885472	EUR	0.986448	0.00906	1.01374	mQTLs
SIRT1	HDAC	rs2224573	10	69665387	A	G	0.37284	0.65013	EUR	0	FALSE	TRUE	FALSE	FALSE	0.373551	4.05934e-12	biomarkers	SHBG	0.373551	rs2224573	EUR	0.573485	0.27729	1.74372	mQTLs
SIRT1	HDAC	rs2224573	10	69665387	A	G	0.37284	0.65013	EUR	0	FALSE	TRUE	FALSE	FALSE	0.481813	2.94108e-15	biomarkers	Urate	0.481813	rs2224573	EUR	0.573485	0.27729	1.74372	mQTLs
SIRT1	HDAC	rs2224573	10	69665387	A	G	0.37284	0.65013	EUR	0	FALSE	TRUE	FALSE	FALSE	0.698305	1.78325e-11	biomarkers	Cystatin C	0.698305	rs2224573	EUR	0.573485	0.27729	1.74372	mQTLs
SIRT1	HDAC	rs2224573	10	69665387	A	G	0.37284	0.65013	EUR	0	FALSE	TRUE	FALSE	FALSE	0.748713	3.86005e-08	biomarkers	Creatinine	0.748713	rs2224573	EUR	0.573485	0.27729	1.74372	mQTLs
SIRT1	HDAC	rs2224573	10	69665387	A	G	0.37284	0.65013	EUR	0	FALSE	TRUE	FALSE	FALSE	0.858645	2.4933e-13	biomarkers	Testosterone	0.858645	rs2224573	EUR	0.573485	0.27729	1.74372	mQTLs
SIRT1	HDAC	rs2236319	10	69649220	A	G	0.025973	0.065081	EUR	2.78015e-56	FALSE	TRUE	FALSE	FALSE	0.780438	9.7362e-10	biomarkers	SHBG	0.780438	rs2236319	EUR	0.399087	0.039108	2.50572	mQTLs
SIRT1	HDAC	rs2273773	10	69666598	T	C	0.025993	0.065063	EUR	5.27458e-56	FALSE	TRUE	FALSE	FALSE	0.715267	1.52694e-09	biomarkers	SHBG	0.715267	rs2273773	EUR	0.399505	0.03907	2.5031	mQTLs
SIRT1	HDAC	rs2394443	10	69644341	G	C	0.11227	0.65037	EUR	0	FALSE	TRUE	FALSE	FALSE	0.0951786	2.58835e-12	biomarkers	SHBG	0.0951786	rs2394443	EUR	0.172625	0.5381	5.79291	mQTLs
SIRT1	HDAC	rs2394443	10	69644341	G	C	0.11227	0.65037	EUR	0	FALSE	TRUE	FALSE	FALSE	0.263949	1.30792e-11	biomarkers	Cystatin C	0.263949	rs2394443	EUR	0.172625	0.5381	5.79291	mQTLs
SIRT1	HDAC	rs2394443	10	69644341	G	C	0.11227	0.65037	EUR	0	FALSE	TRUE	FALSE	FALSE	0.626629	9.26451e-14	biomarkers	Testosterone	0.626629	rs2394443	EUR	0.172625	0.5381	5.79291	mQTLs
SIRT1	HDAC	rs2394443	10	69644341	G	C	0.11227	0.65037	EUR	0	FALSE	TRUE	FALSE	FALSE	0.650314	2.05583e-08	biomarkers	Creatinine	0.650314	rs2394443	EUR	0.172625	0.5381	5.79291	mQTLs
SIRT1	HDAC	rs2394443	10	69644341	G	C	0.11227	0.65037	EUR	0	FALSE	TRUE	FALSE	FALSE	0.653182	8.57436e-15	biomarkers	Urate	0.653182	rs2394443	EUR	0.172625	0.5381	5.79291	mQTLs
SIRT1	HDAC	rs33955981	10	69661358	T	C	0.65946	0.66855	None	0.153627	FALSE	TRUE	FALSE	FALSE	0.207837	3.62711e-11	biomarkers	SHBG	0.207837	rs33955981	EUR	0.986403	0.00909	1.01378	mQTLs
SIRT1	HDAC	rs33955981	10	69661358	T	C	0.65946	0.66855	None	0.153627	FALSE	TRUE	FALSE	FALSE	0.317906	2.80297e-08	biomarkers	Urea	0.317906	rs33955981	EUR	0.986403	0.00909	1.01378	mQTLs
SIRT1	HDAC	rs33955981	10	69661358	T	C	0.65946	0.66855	None	0.153627	FALSE	TRUE	FALSE	FALSE	0.344728	5.31759e-12	biomarkers	Testosterone	0.344728	rs33955981	EUR	0.986403	0.00909	1.01378	mQTLs
SIRT1	HDAC	rs33955981	10	69661358	T	C	0.65946	0.66855	None	0.153627	FALSE	TRUE	FALSE	FALSE	0.598457	6.10298e-15	biomarkers	Urate	0.598457	rs33955981	EUR	0.986403	0.00909	1.01378	mQTLs
SIRT1	HDAC	rs33955981	10	69661358	T	C	0.65946	0.66855	None	0.153627	FALSE	TRUE	FALSE	FALSE	0.857015	2.78947e-10	biomarkers	Cystatin C	0.857015	rs33955981	EUR	0.986403	0.00909	1.01378	mQTLs
SIRT1	HDAC	rs33955981	10	69661358	T	C	0.65946	0.66855	None	0.153627	FALSE	TRUE	FALSE	FALSE	0.999545	1.22223e-08	biomarkers	Creatinine	0.999545	rs33955981	EUR	0.986403	0.00909	1.01378	mQTLs
SIRT1	HDAC	rs33960442	10	69650513	G	A	0.11235	0.64951	EUR	0	FALSE	TRUE	FALSE	FALSE	0.0908996	3.74725e-12	biomarkers	SHBG	0.0908996	rs33960442	EUR	0.172977	0.53716	5.78113	mQTLs
SIRT1	HDAC	rs33960442	10	69650513	G	A	0.11235	0.64951	EUR	0	FALSE	TRUE	FALSE	FALSE	0.278594	1.89352e-11	biomarkers	Cystatin C	0.278594	rs33960442	EUR	0.172977	0.53716	5.78113	mQTLs
SIRT1	HDAC	rs33960442	10	69650513	G	A	0.11235	0.64951	EUR	0	FALSE	TRUE	FALSE	FALSE	0.64423	5.46725e-15	biomarkers	Urate	0.64423	rs33960442	EUR	0.172977	0.53716	5.78113	mQTLs
SIRT1	HDAC	rs33960442	10	69650513	G	A	0.11235	0.64951	EUR	0	FALSE	TRUE	FALSE	FALSE	0.6509	1.98101e-13	biomarkers	Testosterone	0.6509	rs33960442	EUR	0.172977	0.53716	5.78113	mQTLs
SIRT1	HDAC	rs33960442	10	69650513	G	A	0.11235	0.64951	EUR	0	FALSE	TRUE	FALSE	FALSE	0.684409	2.41254e-08	biomarkers	Creatinine	0.684409	rs33960442	EUR	0.172977	0.53716	5.78113	mQTLs
SIRT1	HDAC	rs34097879	10	69659597	C	T	0.025897	0.065079	EUR	1.53925e-56	FALSE	TRUE	FALSE	FALSE	0.738747	1.45247e-09	biomarkers	SHBG	0.738747	rs34097879	EUR	0.397932	0.039182	2.51299	mQTLs
SIRT1	HDAC	rs34416841	10	69645932	T	C	0.37296	0.65001	EUR	0	FALSE	TRUE	FALSE	FALSE	0.38274	2.97731e-12	biomarkers	SHBG	0.38274	rs34416841	EUR	0.573776	0.27705	1.74284	mQTLs
SIRT1	HDAC	rs34416841	10	69645932	T	C	0.37296	0.65001	EUR	0	FALSE	TRUE	FALSE	FALSE	0.439068	1.00621e-14	biomarkers	Urate	0.439068	rs34416841	EUR	0.573776	0.27705	1.74284	mQTLs
SIRT1	HDAC	rs34416841	10	69645932	T	C	0.37296	0.65001	EUR	0	FALSE	TRUE	FALSE	FALSE	0.710917	2.2444e-11	biomarkers	Cystatin C	0.710917	rs34416841	EUR	0.573776	0.27705	1.74284	mQTLs
SIRT1	HDAC	rs34416841	10	69645932	T	C	0.37296	0.65001	EUR	0	FALSE	TRUE	FALSE	FALSE	0.711628	4.18154e-08	biomarkers	Creatinine	0.711628	rs34416841	EUR	0.573776	0.27705	1.74284	mQTLs
SIRT1	HDAC	rs34416841	10	69645932	T	C	0.37296	0.65001	EUR	0	FALSE	TRUE	FALSE	FALSE	0.882497	2.18935e-13	biomarkers	Testosterone	0.882497	rs34416841	EUR	0.573776	0.27705	1.74284	mQTLs
SIRT1	HDAC	rs34577661	10	69623307	G	A	0.67483	0.66974	None	0.434964	FALSE	TRUE	FALSE	FALSE	0.0893673	5.63184e-11	biomarkers	SHBG	0.0893673	rs34577661	EUR	1.0076	-0.00509	1.0076	mQTLs
SIRT1	HDAC	rs34577661	10	69623307	G	A	0.67483	0.66974	None	0.434964	FALSE	TRUE	FALSE	FALSE	0.25183	7.93292e-12	biomarkers	Testosterone	0.25183	rs34577661	EUR	1.0076	-0.00509	1.0076	mQTLs
SIRT1	HDAC	rs34577661	10	69623307	G	A	0.67483	0.66974	None	0.434964	FALSE	TRUE	FALSE	FALSE	0.427458	2.80297e-08	biomarkers	Urea	0.427458	rs34577661	EUR	1.0076	-0.00509	1.0076	mQTLs
SIRT1	HDAC	rs34577661	10	69623307	G	A	0.67483	0.66974	None	0.434964	FALSE	TRUE	FALSE	FALSE	0.529247	4.60062e-14	biomarkers	Urate	0.529247	rs34577661	EUR	1.0076	-0.00509	1.0076	mQTLs
SIRT1	HDAC	rs34577661	10	69623307	G	A	0.67483	0.66974	None	0.434964	FALSE	TRUE	FALSE	FALSE	0.657967	4.03841e-10	biomarkers	Cystatin C	0.657967	rs34577661	EUR	1.0076	-0.00509	1.0076	mQTLs
SIRT1	HDAC	rs34577661	10	69623307	G	A	0.67483	0.66974	None	0.434964	FALSE	TRUE	FALSE	FALSE	0.833768	2.11844e-08	biomarkers	Creatinine	0.833768	rs34577661	EUR	1.0076	-0.00509	1.0076	mQTLs
SIRT1	HDAC	rs34980357	10	69623395	A	G	0.67483	0.66975	None	0.434964	FALSE	TRUE	FALSE	FALSE	0.0894568	6.04019e-11	biomarkers	SHBG	0.0894568	rs34980357	EUR	1.00758	-0.00508	1.00758	mQTLs
SIRT1	HDAC	rs34980357	10	69623395	A	G	0.67483	0.66975	None	0.434964	FALSE	TRUE	FALSE	FALSE	0.251579	8.09318e-12	biomarkers	Testosterone	0.251579	rs34980357	EUR	1.00758	-0.00508	1.00758	mQTLs
SIRT1	HDAC	rs34980357	10	69623395	A	G	0.67483	0.66975	None	0.434964	FALSE	TRUE	FALSE	FALSE	0.427287	2.94668e-08	biomarkers	Urea	0.427287	rs34980357	EUR	1.00758	-0.00508	1.00758	mQTLs
SIRT1	HDAC	rs34980357	10	69623395	A	G	0.67483	0.66975	None	0.434964	FALSE	TRUE	FALSE	FALSE	0.52983	4.8365e-14	biomarkers	Urate	0.52983	rs34980357	EUR	1.00758	-0.00508	1.00758	mQTLs
SIRT1	HDAC	rs34980357	10	69623395	A	G	0.67483	0.66975	None	0.434964	FALSE	TRUE	FALSE	FALSE	0.656981	4.079e-10	biomarkers	Cystatin C	0.656981	rs34980357	EUR	1.00758	-0.00508	1.00758	mQTLs
SIRT1	HDAC	rs34980357	10	69623395	A	G	0.67483	0.66975	None	0.434964	FALSE	TRUE	FALSE	FALSE	0.833685	2.13973e-08	biomarkers	Creatinine	0.833685	rs34980357	EUR	1.00758	-0.00508	1.00758	mQTLs
SIRT1	HDAC	rs35292687	10	69630549	T	TA	0.62119	0.66636	EUR	8.82466e-13	FALSE	FALSE	FALSE	FALSE	0.057671	1.36129e-11	biomarkers	Testosterone	0.057671	rs35292687	EUR	0.932214	0.04517	1.07272	None
SIRT1	HDAC	rs35292687	10	69630549	T	TA	0.62119	0.66636	EUR	8.82466e-13	FALSE	FALSE	FALSE	FALSE	0.125306	7.58256e-10	biomarkers	SHBG	0.125306	rs35292687	EUR	0.932214	0.04517	1.07272	None
SIRT1	HDAC	rs35292687	10	69630549	T	TA	0.62119	0.66636	EUR	8.82466e-13	FALSE	FALSE	FALSE	FALSE	0.373103	1.15404e-09	biomarkers	Cystatin C	0.373103	rs35292687	EUR	0.932214	0.04517	1.07272	None
SIRT1	HDAC	rs35292687	10	69630549	T	TA	0.62119	0.66636	EUR	8.82466e-13	FALSE	FALSE	FALSE	FALSE	0.480177	1.14294e-13	biomarkers	Urate	0.480177	rs35292687	EUR	0.932214	0.04517	1.07272	None
SIRT1	HDAC	rs35292687	10	69630549	T	TA	0.62119	0.66636	EUR	8.82466e-13	FALSE	FALSE	FALSE	FALSE	0.903301	4.09874e-08	biomarkers	Creatinine	0.903301	rs35292687	EUR	0.932214	0.04517	1.07272	None
SIRT1	HDAC	rs35620729	10	69661907	C	T	0.089815	0.64957	EUR	0	FALSE	TRUE	FALSE	FALSE	0.0635454	4.39743e-12	biomarkers	SHBG	0.0635454	rs35620729	EUR	0.138268	0.559755	7.23231	mQTLs
SIRT1	HDAC	rs35620729	10	69661907	C	T	0.089815	0.64957	EUR	0	FALSE	TRUE	FALSE	FALSE	0.283371	1.26926e-11	biomarkers	Cystatin C	0.283371	rs35620729	EUR	0.138268	0.559755	7.23231	mQTLs
SIRT1	HDAC	rs35620729	10	69661907	C	T	0.089815	0.64957	EUR	0	FALSE	TRUE	FALSE	FALSE	0.290835	2.79764e-15	biomarkers	Urate	0.290835	rs35620729	EUR	0.138268	0.559755	7.23231	mQTLs
SIRT1	HDAC	rs35620729	10	69661907	C	T	0.089815	0.64957	EUR	0	FALSE	TRUE	FALSE	FALSE	0.592088	2.32474e-13	biomarkers	Testosterone	0.592088	rs35620729	EUR	0.138268	0.559755	7.23231	mQTLs
SIRT1	HDAC	rs35620729	10	69661907	C	T	0.089815	0.64957	EUR	0	FALSE	TRUE	FALSE	FALSE	0.96998	1.91685e-08	biomarkers	Creatinine	0.96998	rs35620729	EUR	0.138268	0.559755	7.23231	mQTLs
SIRT1	HDAC	rs3740051	10	69643959	A	G	0.025067	0.066232	EUR	6.59313e-63	FALSE	TRUE	FALSE	FALSE	0.792708	8.98765e-10	biomarkers	SHBG	0.792708	rs3740051	EUR	0.378473	0.041165	2.6422	mQTLs
SIRT1	HDAC	rs3740053	10	69644335	A	G	0.025187	0.06624	EUR	2.72875e-62	FALSE	TRUE	FALSE	FALSE	0.83619	1.09775e-09	biomarkers	SHBG	0.83619	rs3740053	EUR	0.380239	0.041053	2.62993	mQTLs
SIRT1	HDAC	rs3758391	10	69643342	T	C	0.66009	0.6694	None	0.141902	FALSE	TRUE	FALSE	FALSE	0.188813	2.8248e-11	biomarkers	SHBG	0.188813	rs3758391	EUR	0.986092	0.00931	1.0141	mQTLs
SIRT1	HDAC	rs3758391	10	69643342	T	C	0.66009	0.6694	None	0.141902	FALSE	TRUE	FALSE	FALSE	0.306052	4.52981e-08	biomarkers	Urea	0.306052	rs3758391	EUR	0.986092	0.00931	1.0141	mQTLs
SIRT1	HDAC	rs3758391	10	69643342	T	C	0.66009	0.6694	None	0.141902	FALSE	TRUE	FALSE	FALSE	0.327915	2.77603e-12	biomarkers	Testosterone	0.327915	rs3758391	EUR	0.986092	0.00931	1.0141	mQTLs
SIRT1	HDAC	rs3758391	10	69643342	T	C	0.66009	0.6694	None	0.141902	FALSE	TRUE	FALSE	FALSE	0.565356	2.17318e-14	biomarkers	Urate	0.565356	rs3758391	EUR	0.986092	0.00931	1.0141	mQTLs
SIRT1	HDAC	rs3758391	10	69643342	T	C	0.66009	0.6694	None	0.141902	FALSE	TRUE	FALSE	FALSE	0.879326	2.54938e-10	biomarkers	Cystatin C	0.879326	rs3758391	EUR	0.986092	0.00931	1.0141	mQTLs
SIRT1	HDAC	rs3758391	10	69643342	T	C	0.66009	0.6694	None	0.141902	FALSE	TRUE	FALSE	FALSE	0.989703	1.21007e-08	biomarkers	Creatinine	0.989703	rs3758391	EUR	0.986092	0.00931	1.0141	mQTLs
SIRT1	HDAC	rs3818292	10	69666901	A	G	0.026024	0.065098	EUR	5.89618e-56	FALSE	TRUE	FALSE	FALSE	0.678209	1.40954e-09	biomarkers	SHBG	0.678209	rs3818292	EUR	0.399767	0.039074	2.50146	mQTLs
SIRT1	HDAC	rs41299232	10	69647459	C	G	0.11203	0.64949	EUR	0	FALSE	TRUE	FALSE	FALSE	0.0912639	3.67305e-12	biomarkers	SHBG	0.0912639	rs41299232	EUR	0.172489	0.53746	5.79746	mQTLs
SIRT1	HDAC	rs41299232	10	69647459	C	G	0.11203	0.64949	EUR	0	FALSE	TRUE	FALSE	FALSE	0.266602	1.80117e-11	biomarkers	Cystatin C	0.266602	rs41299232	EUR	0.172489	0.53746	5.79746	mQTLs
SIRT1	HDAC	rs41299232	10	69647459	C	G	0.11203	0.64949	EUR	0	FALSE	TRUE	FALSE	FALSE	0.62688	5.5777e-15	biomarkers	Urate	0.62688	rs41299232	EUR	0.172489	0.53746	5.79746	mQTLs
SIRT1	HDAC	rs41299232	10	69647459	C	G	0.11203	0.64949	EUR	0	FALSE	TRUE	FALSE	FALSE	0.646101	1.98101e-13	biomarkers	Testosterone	0.646101	rs41299232	EUR	0.172489	0.53746	5.79746	mQTLs
SIRT1	HDAC	rs41299232	10	69647459	C	G	0.11203	0.64949	EUR	0	FALSE	TRUE	FALSE	FALSE	0.658823	2.41254e-08	biomarkers	Creatinine	0.658823	rs41299232	EUR	0.172489	0.53746	5.79746	mQTLs
SIRT1	HDAC	rs4745944	10	69639220	G	T	0.6601	0.66937	None	0.149557	FALSE	TRUE	FALSE	FALSE	0.189759	2.66029e-11	biomarkers	SHBG	0.189759	rs4745944	EUR	0.986151	0.00927	1.01404	mQTLs
SIRT1	HDAC	rs4745944	10	69639220	G	T	0.6601	0.66937	None	0.149557	FALSE	TRUE	FALSE	FALSE	0.306358	4.30889e-08	biomarkers	Urea	0.306358	rs4745944	EUR	0.986151	0.00927	1.01404	mQTLs
SIRT1	HDAC	rs4745944	10	69639220	G	T	0.6601	0.66937	None	0.149557	FALSE	TRUE	FALSE	FALSE	0.32628	2.72106e-12	biomarkers	Testosterone	0.32628	rs4745944	EUR	0.986151	0.00927	1.01404	mQTLs
SIRT1	HDAC	rs4745944	10	69639220	G	T	0.6601	0.66937	None	0.149557	FALSE	TRUE	FALSE	FALSE	0.562255	2.19502e-14	biomarkers	Urate	0.562255	rs4745944	EUR	0.986151	0.00927	1.01404	mQTLs
SIRT1	HDAC	rs4745944	10	69639220	G	T	0.6601	0.66937	None	0.149557	FALSE	TRUE	FALSE	FALSE	0.883468	2.4989e-10	biomarkers	Cystatin C	0.883468	rs4745944	EUR	0.986151	0.00927	1.01404	mQTLs
SIRT1	HDAC	rs4745944	10	69639220	G	T	0.6601	0.66937	None	0.149557	FALSE	TRUE	FALSE	FALSE	0.992599	1.19803e-08	biomarkers	Creatinine	0.992599	rs4745944	EUR	0.986151	0.00927	1.01404	mQTLs
SIRT1	HDAC	rs4746716	10	69640423	A	C	0.66015	0.66938	None	0.145653	FALSE	TRUE	FALSE	FALSE	0.190329	2.68703e-11	biomarkers	SHBG	0.190329	rs4746716	EUR	0.986211	0.00923	1.01398	mQTLs
SIRT1	HDAC	rs4746716	10	69640423	A	C	0.66015	0.66938	None	0.145653	FALSE	TRUE	FALSE	FALSE	0.306358	4.48474e-08	biomarkers	Urea	0.306358	rs4746716	EUR	0.986211	0.00923	1.01398	mQTLs
SIRT1	HDAC	rs4746716	10	69640423	A	C	0.66015	0.66938	None	0.145653	FALSE	TRUE	FALSE	FALSE	0.326606	2.83211e-12	biomarkers	Testosterone	0.326606	rs4746716	EUR	0.986211	0.00923	1.01398	mQTLs
SIRT1	HDAC	rs4746716	10	69640423	A	C	0.66015	0.66938	None	0.145653	FALSE	TRUE	FALSE	FALSE	0.562255	2.21708e-14	biomarkers	Urate	0.562255	rs4746716	EUR	0.986211	0.00923	1.01398	mQTLs
SIRT1	HDAC	rs4746716	10	69640423	A	C	0.66015	0.66938	None	0.145653	FALSE	TRUE	FALSE	FALSE	0.882762	2.54938e-10	biomarkers	Cystatin C	0.882762	rs4746716	EUR	0.986211	0.00923	1.01398	mQTLs
SIRT1	HDAC	rs4746716	10	69640423	A	C	0.66015	0.66938	None	0.145653	FALSE	TRUE	FALSE	FALSE	0.993512	1.21007e-08	biomarkers	Creatinine	0.993512	rs4746716	EUR	0.986211	0.00923	1.01398	mQTLs
SIRT1	HDAC	rs530760646	10	69622316	A	AC	0.23558	0.1903	AFR	1.06722e-16	FALSE	FALSE	FALSE	FALSE	0.518508	2.12393e-09	biomarkers	Urea	0.518508	rs530760646	EUR	1.23794	-0.04528	1.23794	None
SIRT1	HDAC	rs530760646	10	69622316	A	AC	0.23558	0.1903	AFR	1.06722e-16	FALSE	FALSE	FALSE	FALSE	0.540749	3.19211e-08	biomarkers	Creatinine	0.540749	rs530760646	EUR	1.23794	-0.04528	1.23794	None
SIRT1	HDAC	rs530760646	10	69622316	A	AC	0.23558	0.1903	AFR	1.06722e-16	FALSE	FALSE	FALSE	FALSE	0.543297	3.94822e-09	biomarkers	Cystatin C	0.543297	rs530760646	EUR	1.23794	-0.04528	1.23794	None
SIRT1	HDAC	rs530760646	10	69622316	A	ACCCCCCCCC	0.23558	0.1903	AFR	1.06722e-16	FALSE	FALSE	FALSE	FALSE	0.518508	2.12393e-09	biomarkers	Urea	0.518508	rs530760646	EUR	1.23794	-0.04528	1.23794	None
SIRT1	HDAC	rs530760646	10	69622316	A	ACCCCCCCCC	0.23558	0.1903	AFR	1.06722e-16	FALSE	FALSE	FALSE	FALSE	0.540749	3.19211e-08	biomarkers	Creatinine	0.540749	rs530760646	EUR	1.23794	-0.04528	1.23794	None
SIRT1	HDAC	rs530760646	10	69622316	A	ACCCCCCCCC	0.23558	0.1903	AFR	1.06722e-16	FALSE	FALSE	FALSE	FALSE	0.543297	3.94822e-09	biomarkers	Cystatin C	0.543297	rs530760646	EUR	1.23794	-0.04528	1.23794	None
SIRT1	HDAC	rs56958577	10	69631205	A	AT	0.62836	0.62474	None	0.597959	FALSE	FALSE	FALSE	FALSE	0.0204863	2.35338e-10	biomarkers	SHBG	0.0204863	rs56958577	EUR	1.00579	-0.00362	1.00579	None
SIRT1	HDAC	rs56958577	10	69631205	A	AT	0.62836	0.62474	None	0.597959	FALSE	FALSE	FALSE	FALSE	0.151677	2.01061e-11	biomarkers	Testosterone	0.151677	rs56958577	EUR	1.00579	-0.00362	1.00579	None
SIRT1	HDAC	rs56958577	10	69631205	A	AT	0.62836	0.62474	None	0.597959	FALSE	FALSE	FALSE	FALSE	0.441137	2.867e-09	biomarkers	Cystatin C	0.441137	rs56958577	EUR	1.00579	-0.00362	1.00579	None
SIRT1	HDAC	rs56958577	10	69631205	A	AT	0.62836	0.62474	None	0.597959	FALSE	FALSE	FALSE	FALSE	0.574359	6.19205e-09	biomarkers	Creatinine	0.574359	rs56958577	EUR	1.00579	-0.00362	1.00579	None
SIRT1	HDAC	rs56958577	10	69631205	A	AT	0.62836	0.62474	None	0.597959	FALSE	FALSE	FALSE	FALSE	0.982642	1.6881e-13	biomarkers	Urate	0.982642	rs56958577	EUR	1.00579	-0.00362	1.00579	None
SIRT1	HDAC	rs61857476	10	69639570	C	A	0.11233	0.65046	EUR	0	FALSE	TRUE	FALSE	FALSE	0.0968105	3.29044e-12	biomarkers	SHBG	0.0968105	rs61857476	EUR	0.172693	0.53813	5.79062	mQTLs
SIRT1	HDAC	rs61857476	10	69639570	C	A	0.11233	0.65046	EUR	0	FALSE	TRUE	FALSE	FALSE	0.265272	1.19535e-11	biomarkers	Cystatin C	0.265272	rs61857476	EUR	0.172693	0.53813	5.79062	mQTLs
SIRT1	HDAC	rs61857476	10	69639570	C	A	0.11233	0.65046	EUR	0	FALSE	TRUE	FALSE	FALSE	0.624315	1.16603e-13	biomarkers	Testosterone	0.624315	rs61857476	EUR	0.172693	0.53813	5.79062	mQTLs
SIRT1	HDAC	rs61857476	10	69639570	C	A	0.11233	0.65046	EUR	0	FALSE	TRUE	FALSE	FALSE	0.638841	1.95557e-08	biomarkers	Creatinine	0.638841	rs61857476	EUR	0.172693	0.53813	5.79062	mQTLs
SIRT1	HDAC	rs61857476	10	69639570	C	A	0.11233	0.65046	EUR	0	FALSE	TRUE	FALSE	FALSE	0.655537	8.48904e-15	biomarkers	Urate	0.655537	rs61857476	EUR	0.172693	0.53813	5.79062	mQTLs
SIRT1	HDAC	rs6480297	10	69626284	G	A	0.67792	0.66981	None	0.200252	FALSE	TRUE	FALSE	FALSE	0.0806207	2.31275e-11	biomarkers	SHBG	0.0806207	rs6480297	EUR	1.01211	-0.00811	1.01211	mQTLs
SIRT1	HDAC	rs6480297	10	69626284	G	A	0.67792	0.66981	None	0.200252	FALSE	TRUE	FALSE	FALSE	0.248329	4.05934e-12	biomarkers	Testosterone	0.248329	rs6480297	EUR	1.01211	-0.00811	1.01211	mQTLs
SIRT1	HDAC	rs6480297	10	69626284	G	A	0.67792	0.66981	None	0.200252	FALSE	TRUE	FALSE	FALSE	0.333871	3.45797e-08	biomarkers	Urea	0.333871	rs6480297	EUR	1.01211	-0.00811	1.01211	mQTLs
SIRT1	HDAC	rs6480297	10	69626284	G	A	0.67792	0.66981	None	0.200252	FALSE	TRUE	FALSE	FALSE	0.438849	2.21708e-14	biomarkers	Urate	0.438849	rs6480297	EUR	1.01211	-0.00811	1.01211	mQTLs
SIRT1	HDAC	rs6480297	10	69626284	G	A	0.67792	0.66981	None	0.200252	FALSE	TRUE	FALSE	FALSE	0.660671	2.65342e-10	biomarkers	Cystatin C	0.660671	rs6480297	EUR	1.01211	-0.00811	1.01211	mQTLs
SIRT1	HDAC	rs6480297	10	69626284	G	A	0.67792	0.66981	None	0.200252	FALSE	TRUE	FALSE	FALSE	0.695795	7.79331e-09	biomarkers	Creatinine	0.695795	rs6480297	EUR	1.01211	-0.00811	1.01211	mQTLs
SIRT1	HDAC	rs6480298	10	69629591	G	A	0.67773	0.66999	None	0.220563	FALSE	TRUE	FALSE	FALSE	0.0829929	2.58167e-11	biomarkers	SHBG	0.0829929	rs6480298	EUR	1.01155	-0.00774	1.01155	mQTLs
SIRT1	HDAC	rs6480298	10	69629591	G	A	0.67773	0.66999	None	0.220563	FALSE	TRUE	FALSE	FALSE	0.228322	5.42502e-12	biomarkers	Testosterone	0.228322	rs6480298	EUR	1.01155	-0.00774	1.01155	mQTLs
SIRT1	HDAC	rs6480298	10	69629591	G	A	0.67773	0.66999	None	0.220563	FALSE	TRUE	FALSE	FALSE	0.332538	3.03642e-08	biomarkers	Urea	0.332538	rs6480298	EUR	1.01155	-0.00774	1.01155	mQTLs
SIRT1	HDAC	rs6480298	10	69629591	G	A	0.67773	0.66999	None	0.220563	FALSE	TRUE	FALSE	FALSE	0.468415	1.87047e-14	biomarkers	Urate	0.468415	rs6480298	EUR	1.01155	-0.00774	1.01155	mQTLs
SIRT1	HDAC	rs6480298	10	69629591	G	A	0.67773	0.66999	None	0.220563	FALSE	TRUE	FALSE	FALSE	0.640568	2.90331e-10	biomarkers	Cystatin C	0.640568	rs6480298	EUR	1.01155	-0.00774	1.01155	mQTLs
SIRT1	HDAC	rs6480298	10	69629591	G	A	0.67773	0.66999	None	0.220563	FALSE	TRUE	FALSE	FALSE	0.6967	7.63899e-09	biomarkers	Creatinine	0.6967	rs6480298	EUR	1.01155	-0.00774	1.01155	mQTLs
SIRT1	HDAC	rs6480299	10	69631393	C	G	0.66065	0.66996	None	0.145502	FALSE	TRUE	FALSE	FALSE	0.191858	3.59102e-11	biomarkers	SHBG	0.191858	rs6480299	EUR	0.986104	0.00931	1.01409	mQTLs
SIRT1	HDAC	rs6480299	10	69631393	C	G	0.66065	0.66996	None	0.145502	FALSE	TRUE	FALSE	FALSE	0.299392	5.26468e-12	biomarkers	Testosterone	0.299392	rs6480299	EUR	0.986104	0.00931	1.01409	mQTLs
SIRT1	HDAC	rs6480299	10	69631393	C	G	0.66065	0.66996	None	0.145502	FALSE	TRUE	FALSE	FALSE	0.337902	2.511e-08	biomarkers	Urea	0.337902	rs6480299	EUR	0.986104	0.00931	1.01409	mQTLs
SIRT1	HDAC	rs6480299	10	69631393	C	G	0.66065	0.66996	None	0.145502	FALSE	TRUE	FALSE	FALSE	0.55217	1.65896e-14	biomarkers	Urate	0.55217	rs6480299	EUR	0.986104	0.00931	1.01409	mQTLs
SIRT1	HDAC	rs6480299	10	69631393	C	G	0.66065	0.66996	None	0.145502	FALSE	TRUE	FALSE	FALSE	0.782235	2.96196e-10	biomarkers	Cystatin C	0.782235	rs6480299	EUR	0.986104	0.00931	1.01409	mQTLs
SIRT1	HDAC	rs6480299	10	69631393	C	G	0.66065	0.66996	None	0.145502	FALSE	TRUE	FALSE	FALSE	0.967984	7.19413e-09	biomarkers	Creatinine	0.967984	rs6480299	EUR	0.986104	0.00931	1.01409	mQTLs
SIRT1	HDAC	rs7069102	10	69663120	C	G	0.66066	0.66838	None	0.226714	FALSE	TRUE	FALSE	FALSE	0.247585	3.8514e-11	biomarkers	SHBG	0.247585	rs7069102	EUR	0.98845	0.00772	1.01169	mQTLs
SIRT1	HDAC	rs7069102	10	69663120	C	G	0.66066	0.66838	None	0.226714	FALSE	TRUE	FALSE	FALSE	0.285647	2.56172e-08	biomarkers	Urea	0.285647	rs7069102	EUR	0.98845	0.00772	1.01169	mQTLs
SIRT1	HDAC	rs7069102	10	69663120	C	G	0.66066	0.66838	None	0.226714	FALSE	TRUE	FALSE	FALSE	0.452531	7.03587e-12	biomarkers	Testosterone	0.452531	rs7069102	EUR	0.98845	0.00772	1.01169	mQTLs
SIRT1	HDAC	rs7069102	10	69663120	C	G	0.66066	0.66838	None	0.226714	FALSE	TRUE	FALSE	FALSE	0.691564	7.23389e-15	biomarkers	Urate	0.691564	rs7069102	EUR	0.98845	0.00772	1.01169	mQTLs
SIRT1	HDAC	rs7069102	10	69663120	C	G	0.66066	0.66838	None	0.226714	FALSE	TRUE	FALSE	FALSE	0.865541	2.54938e-10	biomarkers	Cystatin C	0.865541	rs7069102	EUR	0.98845	0.00772	1.01169	mQTLs
SIRT1	HDAC	rs7069102	10	69663120	C	G	0.66066	0.66838	None	0.226714	FALSE	TRUE	FALSE	FALSE	0.9404	1.23452e-08	biomarkers	Creatinine	0.9404	rs7069102	EUR	0.98845	0.00772	1.01169	mQTLs
SIRT1	HDAC	rs7072763	10	69632512	T	C	0.66081	0.66994	None	0.153236	FALSE	TRUE	FALSE	FALSE	0.196715	2.76886e-11	biomarkers	SHBG	0.196715	rs7072763	EUR	0.986372	0.00913	1.01382	mQTLs
SIRT1	HDAC	rs7072763	10	69632512	T	C	0.66081	0.66994	None	0.153236	FALSE	TRUE	FALSE	FALSE	0.310057	4.5769e-12	biomarkers	Testosterone	0.310057	rs7072763	EUR	0.986372	0.00913	1.01382	mQTLs
SIRT1	HDAC	rs7072763	10	69632512	T	C	0.66081	0.66994	None	0.153236	FALSE	TRUE	FALSE	FALSE	0.33454	2.63974e-08	biomarkers	Urea	0.33454	rs7072763	EUR	0.986372	0.00913	1.01382	mQTLs
SIRT1	HDAC	rs7072763	10	69632512	T	C	0.66081	0.66994	None	0.153236	FALSE	TRUE	FALSE	FALSE	0.536119	1.59391e-14	biomarkers	Urate	0.536119	rs7072763	EUR	0.986372	0.00913	1.01382	mQTLs
SIRT1	HDAC	rs7072763	10	69632512	T	C	0.66081	0.66994	None	0.153236	FALSE	TRUE	FALSE	FALSE	0.788045	2.70703e-10	biomarkers	Cystatin C	0.788045	rs7072763	EUR	0.986372	0.00913	1.01382	mQTLs
SIRT1	HDAC	rs7072763	10	69632512	T	C	0.66081	0.66994	None	0.153236	FALSE	TRUE	FALSE	FALSE	0.94009	9.05454e-09	biomarkers	Creatinine	0.94009	rs7072763	EUR	0.986372	0.00913	1.01382	mQTLs
SIRT1	HDAC	rs7073231	10	69669607	C	T	0.65949	0.66863	None	0.153627	FALSE	TRUE	FALSE	FALSE	0.218712	3.8514e-11	biomarkers	SHBG	0.218712	rs7073231	EUR	0.98633	0.00914	1.01386	mQTLs
SIRT1	HDAC	rs7073231	10	69669607	C	T	0.65949	0.66863	None	0.153627	FALSE	TRUE	FALSE	FALSE	0.315373	2.43679e-08	biomarkers	Urea	0.315373	rs7073231	EUR	0.98633	0.00914	1.01386	mQTLs
SIRT1	HDAC	rs7073231	10	69669607	C	T	0.65949	0.66863	None	0.153627	FALSE	TRUE	FALSE	FALSE	0.347497	5.99557e-12	biomarkers	Testosterone	0.347497	rs7073231	EUR	0.98633	0.00914	1.01386	mQTLs
SIRT1	HDAC	rs7073231	10	69669607	C	T	0.65949	0.66863	None	0.153627	FALSE	TRUE	FALSE	FALSE	0.605198	5.04691e-15	biomarkers	Urate	0.605198	rs7073231	EUR	0.98633	0.00914	1.01386	mQTLs
SIRT1	HDAC	rs7073231	10	69669607	C	T	0.65949	0.66863	None	0.153627	FALSE	TRUE	FALSE	FALSE	0.83778	2.4989e-10	biomarkers	Cystatin C	0.83778	rs7073231	EUR	0.98633	0.00914	1.01386	mQTLs
SIRT1	HDAC	rs7073231	10	69669607	C	T	0.65949	0.66863	None	0.153627	FALSE	TRUE	FALSE	FALSE	0.99566	1.08402e-08	biomarkers	Creatinine	0.99566	rs7073231	EUR	0.98633	0.00914	1.01386	mQTLs
SIRT1	HDAC	rs7075506	10	69624232	G	A	0.67477	0.66977	None	0.443013	FALSE	TRUE	FALSE	FALSE	0.0898153	6.2867e-11	biomarkers	SHBG	0.0898153	rs7075506	EUR	1.00747	-0.005	1.00747	mQTLs
SIRT1	HDAC	rs7075506	10	69624232	G	A	0.67477	0.66977	None	0.443013	FALSE	TRUE	FALSE	FALSE	0.25183	8.17451e-12	biomarkers	Testosterone	0.25183	rs7075506	EUR	1.00747	-0.005	1.00747	mQTLs
SIRT1	HDAC	rs7075506	10	69624232	G	A	0.67477	0.66977	None	0.443013	FALSE	TRUE	FALSE	FALSE	0.425751	2.91736e-08	biomarkers	Urea	0.425751	rs7075506	EUR	1.00747	-0.005	1.00747	mQTLs
SIRT1	HDAC	rs7075506	10	69624232	G	A	0.67477	0.66977	None	0.443013	FALSE	TRUE	FALSE	FALSE	0.527873	4.74073e-14	biomarkers	Urate	0.527873	rs7075506	EUR	1.00747	-0.005	1.00747	mQTLs
SIRT1	HDAC	rs7075506	10	69624232	G	A	0.67477	0.66977	None	0.443013	FALSE	TRUE	FALSE	FALSE	0.655537	4.1614e-10	biomarkers	Cystatin C	0.655537	rs7075506	EUR	1.00747	-0.005	1.00747	mQTLs
SIRT1	HDAC	rs7075506	10	69624232	G	A	0.67477	0.66977	None	0.443013	FALSE	TRUE	FALSE	FALSE	0.833851	2.16124e-08	biomarkers	Creatinine	0.833851	rs7075506	EUR	1.00747	-0.005	1.00747	mQTLs
SIRT1	HDAC	rs7076788	10	69632961	T	A	0.6608	0.66995	None	0.153236	FALSE	TRUE	FALSE	FALSE	0.197109	2.88186e-11	biomarkers	SHBG	0.197109	rs7076788	EUR	0.986342	0.00915	1.01385	mQTLs
SIRT1	HDAC	rs7076788	10	69632961	T	A	0.6608	0.66995	None	0.153236	FALSE	TRUE	FALSE	FALSE	0.310367	4.62289e-12	biomarkers	Testosterone	0.310367	rs7076788	EUR	0.986342	0.00915	1.01385	mQTLs
SIRT1	HDAC	rs7076788	10	69632961	T	A	0.6608	0.66995	None	0.153236	FALSE	TRUE	FALSE	FALSE	0.33454	2.69307e-08	biomarkers	Urea	0.33454	rs7076788	EUR	0.986342	0.00915	1.01385	mQTLs
SIRT1	HDAC	rs7076788	10	69632961	T	A	0.6608	0.66995	None	0.153236	FALSE	TRUE	FALSE	FALSE	0.536172	1.60993e-14	biomarkers	Urate	0.536172	rs7076788	EUR	0.986342	0.00915	1.01385	mQTLs
SIRT1	HDAC	rs7076788	10	69632961	T	A	0.6608	0.66995	None	0.153236	FALSE	TRUE	FALSE	FALSE	0.787887	2.70703e-10	biomarkers	Cystatin C	0.787887	rs7076788	EUR	0.986342	0.00915	1.01385	mQTLs
SIRT1	HDAC	rs7076788	10	69632961	T	A	0.6608	0.66995	None	0.153236	FALSE	TRUE	FALSE	FALSE	0.9404	9.42406e-09	biomarkers	Creatinine	0.9404	rs7076788	EUR	0.986342	0.00915	1.01385	mQTLs
SIRT1	HDAC	rs7091600	10	69628956	T	A	0.11248	0.65072	EUR	0	FALSE	TRUE	FALSE	FALSE	0.0995595	4.31036e-12	biomarkers	SHBG	0.0995595	rs7091600	EUR	0.172855	0.53824	5.78521	mQTLs
SIRT1	HDAC	rs7091600	10	69628956	T	A	0.11248	0.65072	EUR	0	FALSE	TRUE	FALSE	FALSE	0.26955	1.28202e-11	biomarkers	Cystatin C	0.26955	rs7091600	EUR	0.172855	0.53824	5.78521	mQTLs
SIRT1	HDAC	rs7091600	10	69628956	T	A	0.11248	0.65072	EUR	0	FALSE	TRUE	FALSE	FALSE	0.59762	1.64984e-08	biomarkers	Creatinine	0.59762	rs7091600	EUR	0.172855	0.53824	5.78521	mQTLs
SIRT1	HDAC	rs7091600	10	69628956	T	A	0.11248	0.65072	EUR	0	FALSE	TRUE	FALSE	FALSE	0.649989	1.41002e-13	biomarkers	Testosterone	0.649989	rs7091600	EUR	0.172855	0.53824	5.78521	mQTLs
SIRT1	HDAC	rs7091600	10	69628956	T	A	0.11248	0.65072	EUR	0	FALSE	TRUE	FALSE	FALSE	0.694683	6.95024e-15	biomarkers	Urate	0.694683	rs7091600	EUR	0.172855	0.53824	5.78521	mQTLs
SIRT1	HDAC	rs7091896	10	69673245	C	G	0.65917	0.66863	None	0.138542	FALSE	TRUE	FALSE	FALSE	0.218057	3.8901e-11	biomarkers	SHBG	0.218057	rs7091896	EUR	0.985852	0.00946	1.01435	mQTLs
SIRT1	HDAC	rs7091896	10	69673245	C	G	0.65917	0.66863	None	0.138542	FALSE	TRUE	FALSE	FALSE	0.320139	2.38854e-08	biomarkers	Urea	0.320139	rs7091896	EUR	0.985852	0.00946	1.01435	mQTLs
SIRT1	HDAC	rs7091896	10	69673245	C	G	0.65917	0.66863	None	0.138542	FALSE	TRUE	FALSE	FALSE	0.346456	6.62613e-12	biomarkers	Testosterone	0.346456	rs7091896	EUR	0.985852	0.00946	1.01435	mQTLs
SIRT1	HDAC	rs7091896	10	69673245	C	G	0.65917	0.66863	None	0.138542	FALSE	TRUE	FALSE	FALSE	0.61281	5.20061e-15	biomarkers	Urate	0.61281	rs7091896	EUR	0.985852	0.00946	1.01435	mQTLs
SIRT1	HDAC	rs7091896	10	69673245	C	G	0.65917	0.66863	None	0.138542	FALSE	TRUE	FALSE	FALSE	0.804849	2.78947e-10	biomarkers	Cystatin C	0.804849	rs7091896	EUR	0.985852	0.00946	1.01435	mQTLs
SIRT1	HDAC	rs7091896	10	69673245	C	G	0.65917	0.66863	None	0.138542	FALSE	TRUE	FALSE	FALSE	0.965779	1.03116e-08	biomarkers	Creatinine	0.965779	rs7091896	EUR	0.985852	0.00946	1.01435	mQTLs
SIRT1	HDAC	rs7092564	10	69632939	A	G	0.85242	0.93353	EUR	4.35998e-83	FALSE	TRUE	FALSE	FALSE	0.161702	1.90268e-09	biomarkers	SHBG	0.161702	rs7092564	EUR	0.913115	0.08111	1.09515	mQTLs
SIRT1	HDAC	rs7095211	10	69628738	C	A	0.6778	0.67001	None	0.21531	FALSE	TRUE	FALSE	FALSE	0.08291	2.58167e-11	biomarkers	SHBG	0.08291	rs7095211	EUR	1.01163	-0.00779	1.01163	mQTLs
SIRT1	HDAC	rs7095211	10	69628738	C	A	0.6778	0.67001	None	0.21531	FALSE	TRUE	FALSE	FALSE	0.23907	5.47954e-12	biomarkers	Testosterone	0.23907	rs7095211	EUR	1.01163	-0.00779	1.01163	mQTLs
SIRT1	HDAC	rs7095211	10	69628738	C	A	0.6778	0.67001	None	0.21531	FALSE	TRUE	FALSE	FALSE	0.327588	3.09776e-08	biomarkers	Urea	0.327588	rs7095211	EUR	1.01163	-0.00779	1.01163	mQTLs
SIRT1	HDAC	rs7095211	10	69628738	C	A	0.6778	0.67001	None	0.21531	FALSE	TRUE	FALSE	FALSE	0.454299	1.90826e-14	biomarkers	Urate	0.454299	rs7095211	EUR	1.01163	-0.00779	1.01163	mQTLs
SIRT1	HDAC	rs7095211	10	69628738	C	A	0.6778	0.67001	None	0.21531	FALSE	TRUE	FALSE	FALSE	0.645649	2.96196e-10	biomarkers	Cystatin C	0.645649	rs7095211	EUR	1.01163	-0.00779	1.01163	mQTLs
SIRT1	HDAC	rs7095211	10	69628738	C	A	0.6778	0.67001	None	0.21531	FALSE	TRUE	FALSE	FALSE	0.68352	8.61294e-09	biomarkers	Creatinine	0.68352	rs7095211	EUR	1.01163	-0.00779	1.01163	mQTLs
SIRT1	HDAC	rs7095373	10	69656329	G	A	0.37305	0.6501	EUR	0	FALSE	TRUE	FALSE	FALSE	0.375199	4.53136e-12	biomarkers	SHBG	0.375199	rs7095373	EUR	0.573835	0.27705	1.74266	mQTLs
SIRT1	HDAC	rs7095373	10	69656329	G	A	0.37305	0.6501	EUR	0	FALSE	TRUE	FALSE	FALSE	0.492628	3.45139e-15	biomarkers	Urate	0.492628	rs7095373	EUR	0.573835	0.27705	1.74266	mQTLs
SIRT1	HDAC	rs7095373	10	69656329	G	A	0.37305	0.6501	EUR	0	FALSE	TRUE	FALSE	FALSE	0.673815	1.71333e-11	biomarkers	Cystatin C	0.673815	rs7095373	EUR	0.573835	0.27705	1.74266	mQTLs
SIRT1	HDAC	rs7095373	10	69656329	G	A	0.37305	0.6501	EUR	0	FALSE	TRUE	FALSE	FALSE	0.70335	3.74597e-08	biomarkers	Creatinine	0.70335	rs7095373	EUR	0.573835	0.27705	1.74266	mQTLs
SIRT1	HDAC	rs7095373	10	69656329	G	A	0.37305	0.6501	EUR	0	FALSE	TRUE	FALSE	FALSE	0.865022	2.3717e-13	biomarkers	Testosterone	0.865022	rs7095373	EUR	0.573835	0.27705	1.74266	mQTLs
SIRT1	HDAC	rs7096385	10	69664881	T	C	0.85165	0.93464	EUR	9.57769e-87	FALSE	TRUE	FALSE	FALSE	0.195734	2.10279e-09	biomarkers	SHBG	0.195734	rs7096385	EUR	0.911206	0.08299	1.09745	mQTLs
SIRT1	HDAC	rs71006181	10	69641110	G	GC	0.6601	0.67077	None	0.0940641	FALSE	TRUE	FALSE	FALSE	0.163001	9.9586e-11	biomarkers	SHBG	0.163001	rs71006181	EUR	0.984093	0.01067	1.01616	mQTLs
SIRT1	HDAC	rs71006181	10	69641110	G	GC	0.6601	0.67077	None	0.0940641	FALSE	TRUE	FALSE	FALSE	0.33088	4.48627e-12	biomarkers	Testosterone	0.33088	rs71006181	EUR	0.984093	0.01067	1.01616	mQTLs
SIRT1	HDAC	rs71006181	10	69641110	G	GC	0.6601	0.67077	None	0.0940641	FALSE	TRUE	FALSE	FALSE	0.377607	1.70009e-08	biomarkers	Urea	0.377607	rs71006181	EUR	0.984093	0.01067	1.01616	mQTLs
SIRT1	HDAC	rs71006181	10	69641110	G	GC	0.6601	0.67077	None	0.0940641	FALSE	TRUE	FALSE	FALSE	0.587546	2.88284e-15	biomarkers	Urate	0.587546	rs71006181	EUR	0.984093	0.01067	1.01616	mQTLs
SIRT1	HDAC	rs71006181	10	69641110	G	GC	0.6601	0.67077	None	0.0940641	FALSE	TRUE	FALSE	FALSE	0.80501	6.87874e-11	biomarkers	Cystatin C	0.80501	rs71006181	EUR	0.984093	0.01067	1.01616	mQTLs
SIRT1	HDAC	rs71006181	10	69641110	G	GC	0.6601	0.67077	None	0.0940641	FALSE	TRUE	FALSE	FALSE	0.966813	5.22401e-09	biomarkers	Creatinine	0.966813	rs71006181	EUR	0.984093	0.01067	1.01616	mQTLs
SIRT1	HDAC	rs7100912	10	69630907	T	G	0.67334	0.65712	AFR	0.00931496	FALSE	TRUE	FALSE	FALSE	0.0885666	2.70703e-10	biomarkers	SHBG	0.0885666	rs7100912	EUR	1.02468	-0.01622	1.02468	mQTLs
SIRT1	HDAC	rs7100912	10	69630907	T	G	0.67334	0.65712	AFR	0.00931496	FALSE	TRUE	FALSE	FALSE	0.230386	2.07184e-11	biomarkers	Testosterone	0.230386	rs7100912	EUR	1.02468	-0.01622	1.02468	mQTLs
SIRT1	HDAC	rs7100912	10	69630907	T	G	0.67334	0.65712	AFR	0.00931496	FALSE	TRUE	FALSE	FALSE	0.234336	2.77508e-08	biomarkers	Urea	0.234336	rs7100912	EUR	1.02468	-0.01622	1.02468	mQTLs
SIRT1	HDAC	rs7100912	10	69630907	T	G	0.67334	0.65712	AFR	0.00931496	FALSE	TRUE	FALSE	FALSE	0.480273	1.0137e-13	biomarkers	Urate	0.480273	rs7100912	EUR	1.02468	-0.01622	1.02468	mQTLs
SIRT1	HDAC	rs7100912	10	69630907	T	G	0.67334	0.65712	AFR	0.00931496	FALSE	TRUE	FALSE	FALSE	0.73646	4.99499e-11	biomarkers	Cystatin C	0.73646	rs7100912	EUR	1.02468	-0.01622	1.02468	mQTLs
SIRT1	HDAC	rs7100912	10	69630907	T	G	0.67334	0.65712	AFR	0.00931496	FALSE	TRUE	FALSE	FALSE	0.82407	4.10935e-09	biomarkers	Creatinine	0.82407	rs7100912	EUR	1.02468	-0.01622	1.02468	mQTLs
SIRT1	HDAC	rs71967352	10	69639484	G	GT	0.61586	0.63164	EUR	0.0147282	FALSE	FALSE	FALSE	FALSE	0.412921	1.50446e-11	biomarkers	Urate	0.412921	rs71967352	EUR	0.975017	0.01578	1.02562	None
SIRT1	HDAC	rs71967352	10	69639484	G	GT	0.61586	0.63164	EUR	0.0147282	FALSE	FALSE	FALSE	FALSE	0.43557	4.11999e-10	biomarkers	SHBG	0.43557	rs71967352	EUR	0.975017	0.01578	1.02562	None
SIRT1	HDAC	rs71967352	10	69639484	G	GT	0.61586	0.63164	EUR	0.0147282	FALSE	FALSE	FALSE	FALSE	0.610486	2.05122e-11	biomarkers	Testosterone	0.610486	rs71967352	EUR	0.975017	0.01578	1.02562	None
SIRT1	HDAC	rs730821	10	69627759	C	T	0.7468	0.79744	EUR	1.14918e-19	FALSE	TRUE	FALSE	FALSE	0.342323	2.511e-08	biomarkers	Testosterone	0.342323	rs730821	EUR	0.936497	0.05064	1.06781	mQTLs
SIRT1	HDAC	rs730821	10	69627759	C	T	0.7468	0.79744	EUR	1.14918e-19	FALSE	TRUE	FALSE	FALSE	0.441976	3.82164e-08	biomarkers	Creatinine	0.441976	rs730821	EUR	0.936497	0.05064	1.06781	mQTLs
SIRT1	HDAC	rs730821	10	69627759	C	T	0.7468	0.79744	EUR	1.14918e-19	FALSE	TRUE	FALSE	FALSE	0.445437	9.10147e-11	biomarkers	Urea	0.445437	rs730821	EUR	0.936497	0.05064	1.06781	mQTLs
SIRT1	HDAC	rs730821	10	69627759	C	T	0.7468	0.79744	EUR	1.14918e-19	FALSE	TRUE	FALSE	FALSE	0.601999	3.97761e-08	biomarkers	Urate	0.601999	rs730821	EUR	0.936497	0.05064	1.06781	mQTLs
SIRT1	HDAC	rs730821	10	69627759	C	T	0.7468	0.79744	EUR	1.14918e-19	FALSE	TRUE	FALSE	FALSE	0.768973	4.58718e-09	biomarkers	Cystatin C	0.768973	rs730821	EUR	0.936497	0.05064	1.06781	mQTLs
SIRT1	HDAC	rs737477	10	69647605	A	C	0.025937	0.065108	EUR	2.06692e-56	FALSE	TRUE	FALSE	FALSE	0.822259	1.08683e-09	biomarkers	SHBG	0.822259	rs737477	EUR	0.398369	0.039171	2.51024	mQTLs
SIRT1	HDAC	rs754374170	10	69657048	GT	G	0.614	0.6613	EUR	9.7869e-14	FALSE	FALSE	FALSE	FALSE	0.248826	7.06993e-10	biomarkers	SHBG	0.248826	rs754374170	EUR	0.928474	0.0473	1.07704	None
SIRT1	HDAC	rs754374170	10	69657048	GT	G	0.614	0.6613	EUR	9.7869e-14	FALSE	FALSE	FALSE	FALSE	0.433571	5.5758e-11	biomarkers	Testosterone	0.433571	rs754374170	EUR	0.928474	0.0473	1.07704	None
SIRT1	HDAC	rs754374170	10	69657048	GT	G	0.614	0.6613	EUR	9.7869e-14	FALSE	FALSE	FALSE	FALSE	0.762388	7.32301e-12	biomarkers	Cystatin C	0.762388	rs754374170	EUR	0.928474	0.0473	1.07704	None
SIRT1	HDAC	rs754374170	10	69657048	GT	G	0.614	0.6613	EUR	9.7869e-14	FALSE	FALSE	FALSE	FALSE	0.786156	5.73273e-14	biomarkers	Urate	0.786156	rs754374170	EUR	0.928474	0.0473	1.07704	None
SIRT1	HDAC	rs754374170	10	69657048	GT	G	0.614	0.6613	EUR	9.7869e-14	FALSE	FALSE	FALSE	FALSE	0.87293	2.24944e-08	biomarkers	Creatinine	0.87293	rs754374170	EUR	0.928474	0.0473	1.07704	None
SIRT1	HDAC	rs7894483	10	69635526	A	T	0.66021	0.66939	None	0.149492	TRUE	TRUE	FALSE	FALSE	0.191475	2.68703e-11	biomarkers	SHBG	0.191475	rs7894483	EUR	0.986286	0.00918	1.0139	multi-QTLs
SIRT1	HDAC	rs7894483	10	69635526	A	T	0.66021	0.66939	None	0.149492	TRUE	TRUE	FALSE	FALSE	0.302099	4.05796e-08	biomarkers	Urea	0.302099	rs7894483	EUR	0.986286	0.00918	1.0139	multi-QTLs
SIRT1	HDAC	rs7894483	10	69635526	A	T	0.66021	0.66939	None	0.149492	TRUE	TRUE	FALSE	FALSE	0.340616	2.74841e-12	biomarkers	Testosterone	0.340616	rs7894483	EUR	0.986286	0.00918	1.0139	multi-QTLs
SIRT1	HDAC	rs7894483	10	69635526	A	T	0.66021	0.66939	None	0.149492	TRUE	TRUE	FALSE	FALSE	0.546402	2.42587e-14	biomarkers	Urate	0.546402	rs7894483	EUR	0.986286	0.00918	1.0139	multi-QTLs
SIRT1	HDAC	rs7894483	10	69635526	A	T	0.66021	0.66939	None	0.149492	TRUE	TRUE	FALSE	FALSE	0.888607	2.65342e-10	biomarkers	Cystatin C	0.888607	rs7894483	EUR	0.986286	0.00918	1.0139	multi-QTLs
SIRT1	HDAC	rs7894483	10	69635526	A	T	0.66021	0.66939	None	0.149492	TRUE	TRUE	FALSE	FALSE	0.986867	1.32403e-08	biomarkers	Creatinine	0.986867	rs7894483	EUR	0.986286	0.00918	1.0139	multi-QTLs
SIRT1	HDAC	rs7895833	10	69623057	G	A	0.74393	0.79693	EUR	2.65387e-21	FALSE	TRUE	FALSE	FALSE	0.572467	7.60219e-11	biomarkers	Urea	0.572467	rs7895833	EUR	0.933495	0.053	1.07124	mQTLs
SIRT1	HDAC	rs7895833	10	69623057	G	A	0.74393	0.79693	EUR	2.65387e-21	FALSE	TRUE	FALSE	FALSE	0.603264	4.26602e-08	biomarkers	Creatinine	0.603264	rs7895833	EUR	0.933495	0.053	1.07124	mQTLs
SIRT1	HDAC	rs7895833	10	69623057	G	A	0.74393	0.79693	EUR	2.65387e-21	FALSE	TRUE	FALSE	FALSE	0.717487	4.66777e-08	biomarkers	Urate	0.717487	rs7895833	EUR	0.933495	0.053	1.07124	mQTLs
SIRT1	HDAC	rs7895833	10	69623057	G	A	0.74393	0.79693	EUR	2.65387e-21	FALSE	TRUE	FALSE	FALSE	0.796602	4.58718e-09	biomarkers	Cystatin C	0.796602	rs7895833	EUR	0.933495	0.053	1.07124	mQTLs
SIRT1	HDAC	rs7896005	10	69651125	A	G	0.11205	0.64949	EUR	0	FALSE	TRUE	FALSE	FALSE	0.0909905	3.70996e-12	biomarkers	SHBG	0.0909905	rs7896005	EUR	0.17252	0.53744	5.79643	mQTLs
SIRT1	HDAC	rs7896005	10	69651125	A	G	0.11205	0.64949	EUR	0	FALSE	TRUE	FALSE	FALSE	0.267135	2.03081e-11	biomarkers	Cystatin C	0.267135	rs7896005	EUR	0.17252	0.53744	5.79643	mQTLs
SIRT1	HDAC	rs7896005	10	69651125	A	G	0.11205	0.64949	EUR	0	FALSE	TRUE	FALSE	FALSE	0.629581	5.92261e-15	biomarkers	Urate	0.629581	rs7896005	EUR	0.17252	0.53744	5.79643	mQTLs
SIRT1	HDAC	rs7896005	10	69651125	A	G	0.11205	0.64949	EUR	0	FALSE	TRUE	FALSE	FALSE	0.646101	2.00092e-13	biomarkers	Testosterone	0.646101	rs7896005	EUR	0.17252	0.53744	5.79643	mQTLs
SIRT1	HDAC	rs7896005	10	69651125	A	G	0.11205	0.64949	EUR	0	FALSE	TRUE	FALSE	FALSE	0.657836	2.511e-08	biomarkers	Creatinine	0.657836	rs7896005	EUR	0.17252	0.53744	5.79643	mQTLs
SIRT1	HDAC	rs7904714	10	69652968	A	G	0.37286	0.65011	EUR	0	FALSE	TRUE	FALSE	FALSE	0.372023	4.05934e-12	biomarkers	SHBG	0.372023	rs7904714	EUR	0.573534	0.27725	1.74358	mQTLs
SIRT1	HDAC	rs7904714	10	69652968	A	G	0.37286	0.65011	EUR	0	FALSE	TRUE	FALSE	FALSE	0.437928	4.753e-15	biomarkers	Urate	0.437928	rs7904714	EUR	0.573534	0.27725	1.74358	mQTLs
SIRT1	HDAC	rs7904714	10	69652968	A	G	0.37286	0.65011	EUR	0	FALSE	TRUE	FALSE	FALSE	0.71878	3.78362e-08	biomarkers	Creatinine	0.71878	rs7904714	EUR	0.573534	0.27725	1.74358	mQTLs
SIRT1	HDAC	rs7904714	10	69652968	A	G	0.37286	0.65011	EUR	0	FALSE	TRUE	FALSE	FALSE	0.724336	1.46e-11	biomarkers	Cystatin C	0.724336	rs7904714	EUR	0.573534	0.27725	1.74358	mQTLs
SIRT1	HDAC	rs7904714	10	69652968	A	G	0.37286	0.65011	EUR	0	FALSE	TRUE	FALSE	FALSE	0.88506	2.00092e-13	biomarkers	Testosterone	0.88506	rs7904714	EUR	0.573534	0.27725	1.74358	mQTLs
SIRT1	HDAC	rs7904945	10	69652937	G	A	0.37292	0.65006	EUR	0	FALSE	TRUE	FALSE	FALSE	0.379956	4.05934e-12	biomarkers	SHBG	0.379956	rs7904945	EUR	0.57367	0.27714	1.74316	mQTLs
SIRT1	HDAC	rs7904945	10	69652937	G	A	0.37292	0.65006	EUR	0	FALSE	TRUE	FALSE	FALSE	0.441932	6.54549e-15	biomarkers	Urate	0.441932	rs7904945	EUR	0.57367	0.27714	1.74316	mQTLs
SIRT1	HDAC	rs7904945	10	69652937	G	A	0.37292	0.65006	EUR	0	FALSE	TRUE	FALSE	FALSE	0.707796	2.2444e-11	biomarkers	Cystatin C	0.707796	rs7904945	EUR	0.57367	0.27714	1.74316	mQTLs
SIRT1	HDAC	rs7904945	10	69652937	G	A	0.37292	0.65006	EUR	0	FALSE	TRUE	FALSE	FALSE	0.716699	4.09874e-08	biomarkers	Creatinine	0.716699	rs7904945	EUR	0.57367	0.27714	1.74316	mQTLs
SIRT1	HDAC	rs7904945	10	69652937	G	A	0.37292	0.65006	EUR	0	FALSE	TRUE	FALSE	FALSE	0.886034	2.54367e-13	biomarkers	Testosterone	0.886034	rs7904945	EUR	0.57367	0.27714	1.74316	mQTLs
SIRT1	HDAC	rs932658	10	69644217	A	C	0.65975	0.6693	None	0.134746	FALSE	TRUE	FALSE	FALSE	0.193592	1.9906e-11	biomarkers	SHBG	0.193592	rs932658	EUR	0.985731	0.00955	1.01448	mQTLs
SIRT1	HDAC	rs932658	10	69644217	A	C	0.65975	0.6693	None	0.134746	FALSE	TRUE	FALSE	FALSE	0.325302	2.22781e-12	biomarkers	Testosterone	0.325302	rs932658	EUR	0.985731	0.00955	1.01448	mQTLs
SIRT1	HDAC	rs932658	10	69644217	A	C	0.65975	0.6693	None	0.134746	FALSE	TRUE	FALSE	FALSE	0.553164	1.94681e-14	biomarkers	Urate	0.553164	rs932658	EUR	0.985731	0.00955	1.01448	mQTLs
SIRT1	HDAC	rs932658	10	69644217	A	C	0.65975	0.6693	None	0.134746	FALSE	TRUE	FALSE	FALSE	0.873192	2.99173e-10	biomarkers	Cystatin C	0.873192	rs932658	EUR	0.985731	0.00955	1.01448	mQTLs
SIRT1	HDAC	rs932658	10	69644217	A	C	0.65975	0.6693	None	0.134746	FALSE	TRUE	FALSE	FALSE	0.987716	1.39192e-08	biomarkers	Creatinine	0.987716	rs932658	EUR	0.985731	0.00955	1.01448	mQTLs
SIRT1	HDAC	rs9794431	10	69634366	A	C	0.66152	0.6697	None	0.206058	FALSE	TRUE	FALSE	FALSE	0.163327	2.55598e-11	biomarkers	SHBG	0.163327	rs9794431	EUR	0.987786	0.00818	1.01237	mQTLs
SIRT1	HDAC	rs9794431	10	69634366	A	C	0.66152	0.6697	None	0.206058	FALSE	TRUE	FALSE	FALSE	0.295526	3.42356e-08	biomarkers	Urea	0.295526	rs9794431	EUR	0.987786	0.00818	1.01237	mQTLs
SIRT1	HDAC	rs9794431	10	69634366	A	C	0.66152	0.6697	None	0.206058	FALSE	TRUE	FALSE	FALSE	0.368432	3.70996e-12	biomarkers	Testosterone	0.368432	rs9794431	EUR	0.987786	0.00818	1.01237	mQTLs
SIRT1	HDAC	rs9794431	10	69634366	A	C	0.66152	0.6697	None	0.206058	FALSE	TRUE	FALSE	FALSE	0.50515	1.88927e-14	biomarkers	Urate	0.50515	rs9794431	EUR	0.987786	0.00818	1.01237	mQTLs
SIRT1	HDAC	rs9794431	10	69634366	A	C	0.66152	0.6697	None	0.206058	FALSE	TRUE	FALSE	FALSE	0.813508	3.02179e-10	biomarkers	Cystatin C	0.813508	rs9794431	EUR	0.987786	0.00818	1.01237	mQTLs
SIRT1	HDAC	rs9794431	10	69634366	A	C	0.66152	0.6697	None	0.206058	FALSE	TRUE	FALSE	FALSE	0.941256	9.33029e-09	biomarkers	Creatinine	0.941256	rs9794431	EUR	0.987786	0.00818	1.01237	mQTLs
SIRT2	HDAC	rs4802998	19	39387716	G	A	0.83403	0.60333	AFR	0	FALSE	TRUE	FALSE	FALSE	0.746918	3.1289e-08	biomarkers	Gamma glutamyltransferase	0.746918	rs4802998	EUR	1.38238	-0.2307	1.38238	mQTLs
SIRT3	HDAC	rs1023430	11	224393	A	G	0.19219	0.19827	None	0.258467	FALSE	TRUE	FALSE	FALSE	0.395581	1.73561e-16	biomarkers	Alkaline phosphatase	0.395581	rs1023430	EUR	0.969335	0.00608	1.03164	mQTLs
SIRT3	HDAC	rs1023430	11	224393	A	G	0.19219	0.19827	None	0.258467	FALSE	TRUE	FALSE	FALSE	0.68434	2.0315e-15	biomarkers	Glycated haemoglobin (HbA1c)	0.68434	rs1023430	EUR	0.969335	0.00608	1.03164	mQTLs
SIRT3	HDAC	rs10794301	11	220401	C	T	0.88098	0.75162	AFR	5.36667e-163	FALSE	TRUE	FALSE	FALSE	0.936393	1.60796e-29	biomarkers	Glycated haemoglobin (HbA1c)	0.936393	rs10794301	EUR	1.17211	-0.12936	1.17211	mQTLs
SIRT3	HDAC	rs10794302	11	234102	T	C	0.89071	0.75134	AFR	3.56604e-196	FALSE	TRUE	FALSE	FALSE	0.879238	4.24172e-29	biomarkers	Glycated haemoglobin (HbA1c)	0.879238	rs10794302	EUR	1.1855	-0.13937	1.1855	mQTLs
SIRT3	HDAC	rs10902106	11	220243	T	C	0.82599	0.54203	AFR	0	TRUE	TRUE	FALSE	FALSE	0.746694	1.43002e-61	biomarkers	Glycated haemoglobin (HbA1c)	0.746694	rs10902106	EUR	1.52388	-0.28396	1.52388	multi-QTLs
SIRT3	HDAC	rs10902107	11	220315	A	G	0.8806	0.75171	AFR	1.71207e-161	FALSE	TRUE	FALSE	FALSE	0.939554	8.22808e-30	biomarkers	Glycated haemoglobin (HbA1c)	0.939554	rs10902107	EUR	1.17146	-0.12889	1.17146	mQTLs
SIRT3	HDAC	rs10902108	11	225256	C	T	0.18978	0.19818	None	0.109701	FALSE	TRUE	FALSE	FALSE	0.243169	2.29644e-16	biomarkers	Alkaline phosphatase	0.243169	rs10902108	EUR	0.957614	0.0084	1.04426	mQTLs
SIRT3	HDAC	rs10902108	11	225256	C	T	0.18978	0.19818	None	0.109701	FALSE	TRUE	FALSE	FALSE	0.91544	2.40795e-15	biomarkers	Glycated haemoglobin (HbA1c)	0.91544	rs10902108	EUR	0.957614	0.0084	1.04426	mQTLs
SIRT3	HDAC	rs10902109	11	230862	A	G	0.89537	0.75131	AFR	3.73106e-214	FALSE	TRUE	FALSE	FALSE	0.803965	4.83059e-29	biomarkers	Glycated haemoglobin (HbA1c)	0.803965	rs10902109	EUR	1.19175	-0.14406	1.19175	mQTLs
SIRT3	HDAC	rs11246007	11	221584	C	T	0.12287	0.15365	EUR	4.40663e-12	FALSE	TRUE	FALSE	FALSE	0.0966171	1.0069e-22	biomarkers	Glycated haemoglobin (HbA1c)	0.0966171	rs11246007	EUR	0.799675	0.03078	1.25051	mQTLs
SIRT3	HDAC	rs11246007	11	221584	C	T	0.12287	0.15365	EUR	4.40663e-12	FALSE	TRUE	FALSE	FALSE	0.426476	8.87524e-09	biomarkers	Alkaline phosphatase	0.426476	rs11246007	EUR	0.799675	0.03078	1.25051	mQTLs
SIRT3	HDAC	rs11246009	11	223733	T	A	0.16845	0.15642	AFR	0.0155009	FALSE	TRUE	FALSE	FALSE	0.134795	5.63759e-23	biomarkers	Glycated haemoglobin (HbA1c)	0.134795	rs11246009	EUR	1.07691	-0.01203	1.07691	mQTLs
SIRT3	HDAC	rs11246009	11	223733	T	A	0.16845	0.15642	AFR	0.0155009	FALSE	TRUE	FALSE	FALSE	0.136014	4.10935e-09	biomarkers	Alkaline phosphatase	0.136014	rs11246009	EUR	1.07691	-0.01203	1.07691	mQTLs
SIRT3	HDAC	rs11246015	11	224585	C	T	0.041287	0.20921	EUR	0	FALSE	TRUE	FALSE	FALSE	0.519962	3.64715e-17	biomarkers	Glycated haemoglobin (HbA1c)	0.519962	rs11246015	EUR	0.197347	0.167923	5.06721	mQTLs
SIRT3	HDAC	rs11246017	11	226990	C	T	0.12661	0.1542	EUR	8.82614e-10	FALSE	TRUE	FALSE	FALSE	0.167629	8.32662e-23	biomarkers	Glycated haemoglobin (HbA1c)	0.167629	rs11246017	EUR	0.821077	0.02759	1.21791	mQTLs
SIRT3	HDAC	rs11246017	11	226990	C	T	0.12661	0.1542	EUR	8.82614e-10	FALSE	TRUE	FALSE	FALSE	0.315688	1.24693e-08	biomarkers	Alkaline phosphatase	0.315688	rs11246017	EUR	0.821077	0.02759	1.21791	mQTLs
SIRT3	HDAC	rs11246018	11	230138	G	A	0.029767	0.20901	EUR	0	FALSE	TRUE	FALSE	FALSE	0.982957	3.01605e-17	biomarkers	Glycated haemoglobin (HbA1c)	0.982957	rs11246018	EUR	0.142419	0.179243	7.02153	mQTLs
SIRT3	HDAC	rs11246019	11	232737	G	A	0.029476	0.209	EUR	0	FALSE	TRUE	FALSE	FALSE	0.95615	2.81214e-17	biomarkers	Glycated haemoglobin (HbA1c)	0.95615	rs11246019	EUR	0.141033	0.179524	7.09051	mQTLs
SIRT3	HDAC	rs11246020	11	233067	C	T	0.028959	0.20911	EUR	0	FALSE	TRUE	FALSE	FALSE	0.951296	4.23739e-17	biomarkers	Glycated haemoglobin (HbA1c)	0.951296	rs11246020	EUR	0.138487	0.180151	7.2209	mQTLs
SIRT3	HDAC	rs11246022	11	234685	A	G	0.029463	0.20901	EUR	0	FALSE	TRUE	FALSE	FALSE	0.947072	3.43476e-17	biomarkers	Glycated haemoglobin (HbA1c)	0.947072	rs11246022	EUR	0.140965	0.179547	7.09398	mQTLs
SIRT3	HDAC	rs11246025	11	235760	A	G	0.048744	0.20901	EUR	0	TRUE	TRUE	FALSE	FALSE	0.934438	3.68381e-17	biomarkers	Glycated haemoglobin (HbA1c)	0.934438	rs11246025	EUR	0.233214	0.160266	4.28791	multi-QTLs
SIRT3	HDAC	rs1134499	11	235422	C	G	0.029467	0.209	EUR	0	FALSE	TRUE	FALSE	FALSE	0.944405	3.57493e-17	biomarkers	Glycated haemoglobin (HbA1c)	0.944405	rs1134499	EUR	0.14099	0.179533	7.09268	mQTLs
SIRT3	HDAC	rs1134500	11	235300	G	A	0.029466	0.209	EUR	0	FALSE	TRUE	FALSE	FALSE	0.944707	3.50415e-17	biomarkers	Glycated haemoglobin (HbA1c)	0.944707	rs1134500	EUR	0.140986	0.179534	7.09292	mQTLs
SIRT3	HDAC	rs11377092	11	219700	G	GA	0.95665	0.75186	AFR	0	FALSE	FALSE	FALSE	FALSE	0.661927	5.04074e-30	biomarkers	Glycated haemoglobin (HbA1c)	0.661927	rs11377092	EUR	1.27238	-0.20479	1.27238	None
SIRT3	HDAC	rs11395848	11	218055	G	GT	0.14602	0.15234	None	0.180472	FALSE	FALSE	FALSE	FALSE	0.0643126	8.73093e-22	biomarkers	Glycated haemoglobin (HbA1c)	0.0643126	rs11395848	EUR	0.958514	0.00632	1.04328	None
SIRT3	HDAC	rs11555236	11	233212	C	A	0.02947	0.20904	EUR	0	FALSE	TRUE	FALSE	FALSE	0.9518	2.95632e-17	biomarkers	Glycated haemoglobin (HbA1c)	0.9518	rs11555236	EUR	0.140978	0.17957	7.09332	mQTLs
SIRT3	HDAC	rs11602248	11	231305	G	A	0.066141	0.22609	EUR	0	FALSE	TRUE	FALSE	FALSE	0.0102857	9.33029e-09	biomarkers	Alkaline phosphatase	0.0102857	rs11602248	EUR	0.292543	0.159949	3.4183	mQTLs
SIRT3	HDAC	rs11606986	11	234171	T	C	0.12822	0.14759	EUR	1.82298e-05	FALSE	TRUE	FALSE	FALSE	0.154896	1.98236e-21	biomarkers	Glycated haemoglobin (HbA1c)	0.154896	rs11606986	EUR	0.868758	0.01937	1.15107	mQTLs
SIRT3	HDAC	rs11606986	11	234171	T	C	0.12822	0.14759	EUR	1.82298e-05	FALSE	TRUE	FALSE	FALSE	0.292878	5.13382e-10	biomarkers	Alkaline phosphatase	0.292878	rs11606986	EUR	0.868758	0.01937	1.15107	mQTLs
SIRT3	HDAC	rs1212931	11	232098	T	C	0.18396	0.11481	AFR	2.50551e-47	FALSE	FALSE	FALSE	FALSE	0.952333	2.55859e-23	biomarkers	Glycated haemoglobin (HbA1c)	0.952333	rs1212931	EUR	1.6023	-0.06915	1.6023	None
SIRT3	HDAC	rs12222188	11	224063	G	A	0.065013	0.04395	AFR	7.87008e-12	FALSE	TRUE	FALSE	FALSE	0.594996	4.06847e-09	biomarkers	Alkaline phosphatase	0.594996	rs12222188	EUR	1.47925	-0.021063	1.47925	mQTLs
SIRT3	HDAC	rs12226402	11	215904	G	A	0.075751	0.044205	AFR	1.29869e-22	FALSE	TRUE	FALSE	FALSE	0.596844	5.43721e-09	biomarkers	Alkaline phosphatase	0.596844	rs12226402	EUR	1.71363	-0.031546	1.71363	mQTLs
SIRT3	HDAC	rs12226697	11	216056	G	A	0.064239	0.043905	AFR	2.6313e-11	FALSE	TRUE	FALSE	FALSE	0.677734	5.94925e-09	biomarkers	Alkaline phosphatase	0.677734	rs12226697	EUR	1.46314	-0.020334	1.46314	mQTLs
SIRT3	HDAC	rs12363280	11	231980	C	G	0.029526	0.209	EUR	0	FALSE	TRUE	FALSE	FALSE	0.962097	2.81214e-17	biomarkers	Glycated haemoglobin (HbA1c)	0.962097	rs12363280	EUR	0.141273	0.179474	7.07851	mQTLs
SIRT3	HDAC	rs12364172	11	231284	T	A	0.029655	0.20901	EUR	0	FALSE	TRUE	FALSE	FALSE	0.970708	3.01605e-17	biomarkers	Glycated haemoglobin (HbA1c)	0.970708	rs12364172	EUR	0.141883	0.179355	7.04805	mQTLs
SIRT3	HDAC	rs12365010	11	233298	T	G	0.029455	0.20899	EUR	0	FALSE	TRUE	FALSE	FALSE	0.952048	2.8404e-17	biomarkers	Glycated haemoglobin (HbA1c)	0.952048	rs12365010	EUR	0.14094	0.179535	7.09523	mQTLs
SIRT3	HDAC	rs12785308	11	226477	C	T	0.03426	0.20904	EUR	0	TRUE	TRUE	FALSE	FALSE	0.704125	3.17068e-17	biomarkers	Glycated haemoglobin (HbA1c)	0.704125	rs12785308	EUR	0.163892	0.17478	6.10158	multi-QTLs
SIRT3	HDAC	rs12787134	11	229616	G	A	0.030093	0.209	EUR	0	FALSE	TRUE	FALSE	FALSE	0.995417	2.8404e-17	biomarkers	Glycated haemoglobin (HbA1c)	0.995417	rs12787134	EUR	0.143986	0.178907	6.94514	mQTLs
SIRT3	HDAC	rs12790715	11	229216	A	G	0.029943	0.20879	EUR	0	FALSE	TRUE	FALSE	FALSE	0.980591	3.40058e-17	biomarkers	Glycated haemoglobin (HbA1c)	0.980591	rs12790715	EUR	0.143412	0.178847	6.97292	mQTLs
SIRT3	HDAC	rs12791148	11	229454	A	C	0.030174	0.209	EUR	0	FALSE	TRUE	FALSE	FALSE	0.998646	2.86895e-17	biomarkers	Glycated haemoglobin (HbA1c)	0.998646	rs12791148	EUR	0.144373	0.178826	6.92649	mQTLs
SIRT3	HDAC	rs12805487	11	229376	C	T	0.030214	0.209	EUR	0	FALSE	TRUE	FALSE	FALSE	0.995961	2.86895e-17	biomarkers	Glycated haemoglobin (HbA1c)	0.995961	rs12805487	EUR	0.144565	0.178786	6.91732	mQTLs
SIRT3	HDAC	rs138020778	11	228775	A	ACAT	0.029909	0.20719	EUR	0	FALSE	FALSE	FALSE	FALSE	0.994892	2.04203e-17	biomarkers	Glycated haemoglobin (HbA1c)	0.994892	rs138020778	EUR	0.144355	0.177281	6.92735	None
SIRT3	HDAC	rs147924046	11	236337	C	G	0.012025	0.048766	EUR	1.89197e-83	FALSE	TRUE	FALSE	FALSE	0.426604	1.20506e-18	biomarkers	Alkaline phosphatase	0.426604	rs147924046	EUR	0.246586	0.036741	4.05538	mQTLs
SIRT3	HDAC	rs148370769	11	231870	G	GCCAGGAGACTGCT	0.87384	0.74742	AFR	8.86103e-151	FALSE	FALSE	FALSE	FALSE	0.648625	6.03486e-30	biomarkers	Glycated haemoglobin (HbA1c)	0.648625	rs148370769	EUR	1.16914	-0.12642	1.16914	None
SIRT3	HDAC	rs181373054	11	231866	G	A	0.029897	0.20879	EUR	0	FALSE	TRUE	FALSE	FALSE	0.98336	3.36675e-17	biomarkers	Glycated haemoglobin (HbA1c)	0.98336	rs181373054	EUR	0.143192	0.178893	6.98364	mQTLs
SIRT3	HDAC	rs28365927	11	236091	G	A	0.11058	0.14403	EUR	6.55618e-15	FALSE	TRUE	FALSE	FALSE	0.229237	5.48327e-20	biomarkers	Glycated haemoglobin (HbA1c)	0.229237	rs28365927	EUR	0.767757	0.03345	1.3025	mQTLs
SIRT3	HDAC	rs28365927	11	236091	G	A	0.11058	0.14403	EUR	6.55618e-15	FALSE	TRUE	FALSE	FALSE	0.39188	1.11166e-10	biomarkers	Alkaline phosphatase	0.39188	rs28365927	EUR	0.767757	0.03345	1.3025	mQTLs
SIRT3	HDAC	rs34046183	11	231087	C	T	0.029669	0.20901	EUR	0	FALSE	TRUE	FALSE	FALSE	0.974501	3.01605e-17	biomarkers	Glycated haemoglobin (HbA1c)	0.974501	rs34046183	EUR	0.14195	0.179341	7.04473	mQTLs
SIRT3	HDAC	rs34218345	11	228244	C	CA	0.030149	0.2079	EUR	0	FALSE	TRUE	FALSE	FALSE	0.936346	3.68381e-17	biomarkers	Glycated haemoglobin (HbA1c)	0.936346	rs34218345	EUR	0.145017	0.177751	6.89575	mQTLs
SIRT3	HDAC	rs34335925	11	227601	A	G	0.032975	0.20899	EUR	0	FALSE	TRUE	FALSE	FALSE	0.851633	3.01605e-17	biomarkers	Glycated haemoglobin (HbA1c)	0.851633	rs34335925	EUR	0.157783	0.176015	6.33783	mQTLs
SIRT3	HDAC	rs34541280	11	226862	G	T	0.033565	0.209	EUR	0	FALSE	TRUE	FALSE	FALSE	0.822752	3.07697e-17	biomarkers	Glycated haemoglobin (HbA1c)	0.822752	rs34541280	EUR	0.160598	0.175435	6.22672	mQTLs
SIRT3	HDAC	rs34700713	11	233739	C	T	0.029457	0.20899	EUR	0	FALSE	TRUE	FALSE	FALSE	0.950602	2.86895e-17	biomarkers	Glycated haemoglobin (HbA1c)	0.950602	rs34700713	EUR	0.140949	0.179533	7.09475	mQTLs
SIRT3	HDAC	rs34725261	11	232419	C	T	0.088783	0.074906	AFR	0.000176049	FALSE	TRUE	FALSE	FALSE	0.532006	2.47656e-22	biomarkers	Glycated haemoglobin (HbA1c)	0.532006	rs34725261	EUR	1.18526	-0.013877	1.18526	mQTLs
SIRT3	HDAC	rs34777506	11	235165	C	T	0.029465	0.209	EUR	0	FALSE	TRUE	FALSE	FALSE	0.945256	3.50415e-17	biomarkers	Glycated haemoglobin (HbA1c)	0.945256	rs34777506	EUR	0.140981	0.179535	7.09316	mQTLs
SIRT3	HDAC	rs35238303	11	225832	T	C	0.035046	0.2091	EUR	0	FALSE	TRUE	FALSE	FALSE	0.752089	3.30008e-17	biomarkers	Glycated haemoglobin (HbA1c)	0.752089	rs35238303	EUR	0.167604	0.174054	5.96644	mQTLs
SIRT3	HDAC	rs35257665	11	230887	G	A	0.029682	0.20901	EUR	0	FALSE	TRUE	FALSE	FALSE	0.976969	3.01605e-17	biomarkers	Glycated haemoglobin (HbA1c)	0.976969	rs35257665	EUR	0.142012	0.179328	7.04164	mQTLs
SIRT3	HDAC	rs35967446	11	227684	G	A	0.032912	0.20904	EUR	0	FALSE	TRUE	FALSE	FALSE	0.856758	2.95632e-17	biomarkers	Glycated haemoglobin (HbA1c)	0.856758	rs35967446	EUR	0.157444	0.176128	6.35148	mQTLs
SIRT3	HDAC	rs35993711	11	220223	G	A	0.055074	0.20966	EUR	0	TRUE	TRUE	FALSE	FALSE	0.606895	1.1178e-16	biomarkers	Glycated haemoglobin (HbA1c)	0.606895	rs35993711	EUR	0.262682	0.154586	3.80688	multi-QTLs
SIRT3	HDAC	rs3782115	11	223272	A	G	0.86079	0.70339	AFR	4.8357e-211	FALSE	TRUE	FALSE	FALSE	0.847724	1.22749e-29	biomarkers	Glycated haemoglobin (HbA1c)	0.847724	rs3782115	EUR	1.22377	-0.1574	1.22377	mQTLs
SIRT3	HDAC	rs3782116	11	223119	T	C	0.87069	0.70368	AFR	3.1689e-245	FALSE	TRUE	FALSE	FALSE	0.725423	9.2086e-31	biomarkers	Glycated haemoglobin (HbA1c)	0.725423	rs3782116	EUR	1.23734	-0.16701	1.23734	mQTLs
SIRT3	HDAC	rs3782117	11	222936	T	C	0.046395	0.20934	EUR	0	FALSE	TRUE	FALSE	FALSE	0.528084	1.26031e-16	biomarkers	Glycated haemoglobin (HbA1c)	0.528084	rs3782117	EUR	0.221625	0.162945	4.51212	mQTLs
SIRT3	HDAC	rs3782118	11	222620	T	C	0.83797	0.7083	AFR	2.20474e-135	FALSE	TRUE	FALSE	FALSE	0.484228	2.53486e-31	biomarkers	Glycated haemoglobin (HbA1c)	0.484228	rs3782118	EUR	1.18307	-0.12967	1.18307	mQTLs
SIRT3	HDAC	rs3825075	11	217140	T	C	0.80088	0.71951	AFR	3.20147e-50	FALSE	TRUE	FALSE	FALSE	0.916925	1.69801e-23	biomarkers	Glycated haemoglobin (HbA1c)	0.916925	rs3825075	EUR	1.11309	-0.08137	1.11309	mQTLs
SIRT3	HDAC	rs3829998	11	230751	A	G	0.903	0.75121	AFR	1.04356e-245	FALSE	TRUE	FALSE	FALSE	0.820616	4.03484e-29	biomarkers	Glycated haemoglobin (HbA1c)	0.820616	rs3829998	EUR	1.20206	-0.15179	1.20206	mQTLs
SIRT3	HDAC	rs3843620	11	217814	G	T	0.094933	0.20062	EUR	6.78434e-131	FALSE	TRUE	FALSE	FALSE	0.010296	3.79341e-09	biomarkers	Alkaline phosphatase	0.010296	rs3843620	EUR	0.473198	0.105687	2.11328	mQTLs
SIRT3	HDAC	rs3847647	11	218141	C	A	0.31512	0.34093	EUR	3.13776e-05	FALSE	TRUE	FALSE	FALSE	0.130029	2.56609e-28	biomarkers	Glycated haemoglobin (HbA1c)	0.130029	rs3847647	EUR	0.924295	0.02581	1.08191	mQTLs
SIRT3	HDAC	rs4758632	11	219442	C	T	0.058317	0.20977	EUR	0	TRUE	TRUE	FALSE	FALSE	0.637756	1.2109e-16	biomarkers	Glycated haemoglobin (HbA1c)	0.637756	rs4758632	EUR	0.278004	0.151453	3.59706	multi-QTLs
SIRT3	HDAC	rs4758633	11	219538	A	G	0.82326	0.54195	AFR	0	TRUE	TRUE	FALSE	FALSE	0.767359	1.58042e-61	biomarkers	Glycated haemoglobin (HbA1c)	0.767359	rs4758633	EUR	1.51907	-0.28131	1.51907	multi-QTLs
SIRT3	HDAC	rs490308	11	221882	G	A	0.080825	0.0084303	AFR	9.26687e-146	FALSE	FALSE	FALSE	FALSE	0.911412	1.05199e-08	biomarkers	Glycated haemoglobin (HbA1c)	0.911412	rs490308	EUR	9.58744	-0.0723947	9.58744	None
SIRT3	HDAC	rs492715	11	232491	G	T	0.036731	0.074843	EUR	4.82771e-42	FALSE	TRUE	FALSE	FALSE	0.696282	2.68283e-22	biomarkers	Glycated haemoglobin (HbA1c)	0.696282	rs492715	EUR	0.490774	0.038112	2.0376	mQTLs
SIRT3	HDAC	rs4980324	11	234540	G	A	0.029976	0.20903	EUR	0	FALSE	TRUE	FALSE	FALSE	0.982416	3.30008e-17	biomarkers	Glycated haemoglobin (HbA1c)	0.982416	rs4980324	EUR	0.143405	0.179054	6.97325	mQTLs
SIRT3	HDAC	rs4980325	11	234451	G	T	0.86586	0.54226	AFR	0	TRUE	TRUE	FALSE	FALSE	0.781844	7.84813e-62	biomarkers	Glycated haemoglobin (HbA1c)	0.781844	rs4980325	EUR	1.59676	-0.3236	1.59676	multi-QTLs
SIRT3	HDAC	rs4980326	11	234173	C	A	0.02946	0.20901	EUR	0	FALSE	TRUE	FALSE	FALSE	0.949281	3.36675e-17	biomarkers	Glycated haemoglobin (HbA1c)	0.949281	rs4980326	EUR	0.14095	0.17955	7.0947	mQTLs
SIRT3	HDAC	rs4980327	11	232642	A	G	0.029481	0.209	EUR	0	FALSE	TRUE	FALSE	FALSE	0.957299	2.81214e-17	biomarkers	Glycated haemoglobin (HbA1c)	0.957299	rs4980327	EUR	0.141057	0.179519	7.08931	mQTLs
SIRT3	HDAC	rs4980328	11	232641	C	T	0.029481	0.209	EUR	0	FALSE	TRUE	FALSE	FALSE	0.957299	2.81214e-17	biomarkers	Glycated haemoglobin (HbA1c)	0.957299	rs4980328	EUR	0.141057	0.179519	7.08931	mQTLs
SIRT3	HDAC	rs4980329	11	232598	C	T	0.029484	0.209	EUR	0	FALSE	TRUE	FALSE	FALSE	0.957691	2.81214e-17	biomarkers	Glycated haemoglobin (HbA1c)	0.957691	rs4980329	EUR	0.141072	0.179516	7.08859	mQTLs
SIRT3	HDAC	rs4980330	11	232426	C	T	0.029491	0.209	EUR	0	FALSE	TRUE	FALSE	FALSE	0.956122	2.81214e-17	biomarkers	Glycated haemoglobin (HbA1c)	0.956122	rs4980330	EUR	0.141105	0.179509	7.08691	mQTLs
SIRT3	HDAC	rs4980331	11	232384	G	A	0.029493	0.209	EUR	0	FALSE	TRUE	FALSE	FALSE	0.956246	2.81214e-17	biomarkers	Glycated haemoglobin (HbA1c)	0.956246	rs4980331	EUR	0.141115	0.179507	7.08643	mQTLs
SIRT3	HDAC	rs4980333	11	226186	A	G	0.034052	0.209	EUR	0	FALSE	TRUE	FALSE	FALSE	0.805896	3.07697e-17	biomarkers	Glycated haemoglobin (HbA1c)	0.805896	rs4980333	EUR	0.162928	0.174948	6.13767	mQTLs
SIRT3	HDAC	rs4980334	11	225992	T	C	0.034344	0.20902	EUR	0	FALSE	TRUE	FALSE	FALSE	0.801717	3.04636e-17	biomarkers	Glycated haemoglobin (HbA1c)	0.801717	rs4980334	EUR	0.16431	0.174676	6.08607	mQTLs
SIRT3	HDAC	rs4980335	11	221824	G	A	0.049319	0.20938	EUR	0	FALSE	TRUE	FALSE	FALSE	0.559451	9.52525e-17	biomarkers	Glycated haemoglobin (HbA1c)	0.559451	rs4980335	EUR	0.235548	0.160061	4.24542	mQTLs
SIRT3	HDAC	rs507139	11	225196	G	A	0.035586	0.074746	EUR	2.49737e-45	FALSE	FALSE	FALSE	FALSE	0.679091	1.20236e-21	biomarkers	Glycated haemoglobin (HbA1c)	0.679091	rs507139	EUR	0.476092	0.03916	2.10043	None
SIRT3	HDAC	rs511744	11	219089	T	C	0.76627	0.71412	AFR	4.88224e-20	FALSE	TRUE	FALSE	FALSE	0.553164	4.2498e-22	biomarkers	Glycated haemoglobin (HbA1c)	0.553164	rs511744	EUR	1.07303	-0.05215	1.07303	mQTLs
SIRT3	HDAC	rs513161	11	234249	T	C	0.17841	0.11479	AFR	6.09118e-41	FALSE	FALSE	FALSE	FALSE	0.724119	2.45827e-23	biomarkers	Glycated haemoglobin (HbA1c)	0.724119	rs513161	EUR	1.55423	-0.06362	1.55423	None
SIRT3	HDAC	rs535716	11	218640	G	A	0.45997	0.22834	AFR	6.03959e-297	TRUE	TRUE	FALSE	FALSE	0.186188	2.31794e-08	biomarkers	Alkaline phosphatase	0.186188	rs535716	EUR	2.01441	-0.23163	2.01441	multi-QTLs
SIRT3	HDAC	rs536715	11	230368	C	T	0.18526	0.115	AFR	1.36416e-48	FALSE	FALSE	FALSE	FALSE	0.944018	2.15859e-23	biomarkers	Glycated haemoglobin (HbA1c)	0.944018	rs536715	EUR	1.61096	-0.07026	1.61096	None
SIRT3	HDAC	rs538053	11	219967	T	G	0.031725	0.075003	EUR	4.72975e-58	FALSE	TRUE	FALSE	FALSE	0.665911	2.47656e-22	biomarkers	Glycated haemoglobin (HbA1c)	0.665911	rs538053	EUR	0.422983	0.043278	2.36416	mQTLs
SIRT3	HDAC	rs547025	11	232855	T	C	0.03677	0.074846	EUR	5.53434e-42	FALSE	TRUE	FALSE	FALSE	0.698165	2.70979e-22	biomarkers	Glycated haemoglobin (HbA1c)	0.698165	rs547025	EUR	0.491275	0.038076	2.03552	mQTLs
SIRT3	HDAC	rs570591	11	215364	A	G	0.80382	0.84613	EUR	7.01279e-17	FALSE	TRUE	FALSE	FALSE	0.152133	1.69363e-22	biomarkers	Glycated haemoglobin (HbA1c)	0.152133	rs570591	EUR	0.949996	0.04231	1.05264	mQTLs
SIRT3	HDAC	rs570591	11	215364	A	G	0.80382	0.84613	EUR	7.01279e-17	FALSE	TRUE	FALSE	FALSE	0.491939	1.86019e-08	biomarkers	Alkaline phosphatase	0.491939	rs570591	EUR	0.949996	0.04231	1.05264	mQTLs
SIRT3	HDAC	rs57351180	11	229284	T	TA	0.89456	0.75146	AFR	1.31302e-210	FALSE	FALSE	FALSE	FALSE	0.903933	2.9299e-29	biomarkers	Glycated haemoglobin (HbA1c)	0.903933	rs57351180	EUR	1.19043	-0.1431	1.19043	None
SIRT3	HDAC	rs574185	11	221322	G	T	0.72157	0.53702	AFR	1.12796e-197	FALSE	TRUE	FALSE	FALSE	0.51263	2.87228e-60	biomarkers	Glycated haemoglobin (HbA1c)	0.51263	rs574185	EUR	1.34366	-0.18455	1.34366	mQTLs
SIRT3	HDAC	rs61876182	11	218489	G	A	0.12946	0.21423	EUR	1.30132e-71	TRUE	TRUE	FALSE	FALSE	0.267403	4.03978e-14	biomarkers	Glycated haemoglobin (HbA1c)	0.267403	rs61876182	EUR	0.604304	0.08477	1.6548	multi-QTLs
SIRT3	HDAC	rs6421986	11	221659	A	G	0.85639	0.75159	AFR	1.43587e-98	FALSE	TRUE	FALSE	FALSE	0.770589	1.54491e-29	biomarkers	Glycated haemoglobin (HbA1c)	0.770589	rs6421986	EUR	1.13944	-0.1048	1.13944	mQTLs
SIRT3	HDAC	rs6598070	11	225466	T	C	0.95521	0.75165	AFR	0	FALSE	TRUE	FALSE	FALSE	0.91523	2.08541e-29	biomarkers	Glycated haemoglobin (HbA1c)	0.91523	rs6598070	EUR	1.27082	-0.20356	1.27082	mQTLs
SIRT3	HDAC	rs6598071	11	219800	T	C	0.88113	0.75196	AFR	1.09496e-162	FALSE	TRUE	FALSE	FALSE	0.924604	1.75939e-29	biomarkers	Glycated haemoglobin (HbA1c)	0.924604	rs6598071	EUR	1.17178	-0.12917	1.17178	mQTLs
SIRT3	HDAC	rs6598072	11	219793	C	T	0.88113	0.75196	AFR	1.09496e-162	FALSE	TRUE	FALSE	FALSE	0.924631	1.75939e-29	biomarkers	Glycated haemoglobin (HbA1c)	0.924631	rs6598072	EUR	1.17178	-0.12917	1.17178	mQTLs
SIRT3	HDAC	rs6598073	11	219452	C	G	0.98247	0.88515	AFR	0	FALSE	FALSE	FALSE	FALSE	0.906993	1.73502e-12	biomarkers	Glycated haemoglobin (HbA1c)	0.906993	rs6598073	EUR	1.10995	-0.09732	1.10995	None
SIRT3	HDAC	rs6598074	11	219398	G	A	0.95616	0.75192	AFR	0	FALSE	TRUE	FALSE	FALSE	0.862259	1.02528e-29	biomarkers	Glycated haemoglobin (HbA1c)	0.862259	rs6598074	EUR	1.27162	-0.20424	1.27162	mQTLs
SIRT3	HDAC	rs7104764	11	229977	G	A	0.8954	0.75116	AFR	8.8489e-215	FALSE	TRUE	FALSE	FALSE	0.806783	4.73493e-29	biomarkers	Glycated haemoglobin (HbA1c)	0.806783	rs7104764	EUR	1.19202	-0.14424	1.19202	mQTLs
SIRT3	HDAC	rs7128988	11	226478	G	A	0.11167	0.15412	EUR	1.50369e-22	FALSE	TRUE	FALSE	FALSE	0.179964	7.68644e-23	biomarkers	Glycated haemoglobin (HbA1c)	0.179964	rs7128988	EUR	0.724565	0.04245	1.38014	mQTLs
SIRT3	HDAC	rs7128988	11	226478	G	A	0.11167	0.15412	EUR	1.50369e-22	FALSE	TRUE	FALSE	FALSE	0.446954	1.16263e-08	biomarkers	Alkaline phosphatase	0.446954	rs7128988	EUR	0.724565	0.04245	1.38014	mQTLs
SIRT3	HDAC	rs72865311	11	234821	T	G	0.029463	0.20901	EUR	0	FALSE	TRUE	FALSE	FALSE	0.946693	3.46928e-17	biomarkers	Glycated haemoglobin (HbA1c)	0.946693	rs72865311	EUR	0.140965	0.179547	7.09398	mQTLs
SIRT3	HDAC	rs73392700	11	224845	G	C	0.064145	0.043586	AFR	2.12357e-11	FALSE	TRUE	FALSE	FALSE	0.583156	4.15065e-09	biomarkers	Alkaline phosphatase	0.583156	rs73392700	EUR	1.47169	-0.020559	1.47169	mQTLs
SIRT3	HDAC	rs7483951	11	231758	G	A	0.89542	0.75132	AFR	2.87515e-214	FALSE	TRUE	FALSE	FALSE	0.807591	4.73493e-29	biomarkers	Glycated haemoglobin (HbA1c)	0.807591	rs7483951	EUR	1.1918	-0.1441	1.1918	mQTLs
SIRT3	HDAC	rs748951987	11	227253	CAT	C	0.030321	0.20879	EUR	0	FALSE	FALSE	FALSE	FALSE	0.968148	3.33325e-17	biomarkers	Glycated haemoglobin (HbA1c)	0.968148	rs748951987	EUR	0.145222	0.178469	6.88599	None
SIRT3	HDAC	rs755723927	11	221870	TACCATCTGTACGTATGCATTTGTACAAAAAAA	T	0.034434	0.20956	EUR	0	FALSE	FALSE	FALSE	FALSE	0.828035	6.07357e-17	biomarkers	Glycated haemoglobin (HbA1c)	0.828035	rs755723927	EUR	0.164316	0.175126	6.08585	None
SIRT3	HDAC	rs77432937	11	226751	A	T	0.031147	0.21007	EUR	0	FALSE	FALSE	FALSE	FALSE	0.954603	1.59034e-17	biomarkers	Glycated haemoglobin (HbA1c)	0.954603	rs77432937	EUR	0.14827	0.178923	6.74447	None
SIRT3	HDAC	rs78133965	11	229275	C	CCCCG	0.89546	0.75146	AFR	4.9503e-214	FALSE	FALSE	FALSE	FALSE	0.793184	3.01913e-29	biomarkers	Glycated haemoglobin (HbA1c)	0.793184	rs78133965	EUR	1.19163	-0.144	1.19163	None
SIRT3	HDAC	rs7930599	11	228834	C	G	0.031879	0.20907	EUR	0	FALSE	TRUE	FALSE	FALSE	0.997586	2.86895e-17	biomarkers	Glycated haemoglobin (HbA1c)	0.997586	rs7930599	EUR	0.15248	0.177191	6.55824	mQTLs
SIRT3	HDAC	rs7934919	11	224832	T	C	0.040039	0.20919	EUR	0	FALSE	TRUE	FALSE	FALSE	0.555326	3.61086e-17	biomarkers	Glycated haemoglobin (HbA1c)	0.555326	rs7934919	EUR	0.1914	0.169151	5.22466	mQTLs
SIRT3	HDAC	rs7943246	11	225171	C	T	0.91635	0.74596	AFR	0	FALSE	TRUE	FALSE	FALSE	0.874765	1.47668e-27	biomarkers	Glycated haemoglobin (HbA1c)	0.874765	rs7943246	EUR	1.22842	-0.17039	1.22842	mQTLs
SIRT3	HDAC	rs7943332	11	225149	C	T	0.040237	0.21678	EUR	0	TRUE	TRUE	FALSE	FALSE	0.676042	1.18692e-16	biomarkers	Glycated haemoglobin (HbA1c)	0.676042	rs7943332	EUR	0.185612	0.176543	5.38758	multi-QTLs
SIRT3	HDAC	rs7943477	11	224981	C	A	0.0393	0.20908	EUR	0	FALSE	TRUE	FALSE	FALSE	0.579668	3.72083e-17	biomarkers	Glycated haemoglobin (HbA1c)	0.579668	rs7943477	EUR	0.187966	0.16978	5.3201	mQTLs
SIRT3	HDAC	rs7946581	11	224808	C	A	0.040151	0.20919	EUR	0	FALSE	TRUE	FALSE	FALSE	0.550956	3.61086e-17	biomarkers	Glycated haemoglobin (HbA1c)	0.550956	rs7946581	EUR	0.191936	0.169039	5.21008	mQTLs
SIRT3	HDAC	rs7946716	11	224676	C	T	0.040827	0.20928	EUR	0	FALSE	TRUE	FALSE	FALSE	0.530148	3.40058e-17	biomarkers	Glycated haemoglobin (HbA1c)	0.530148	rs7946716	EUR	0.195083	0.168453	5.12602	mQTLs
SIRT3	HDAC	rs7947333	11	228862	T	C	0.03051	0.209	EUR	0	FALSE	TRUE	FALSE	FALSE	0.980875	2.86895e-17	biomarkers	Glycated haemoglobin (HbA1c)	0.980875	rs7947333	EUR	0.145981	0.17849	6.85021	mQTLs
SIRT3	HDAC	rs9795476	11	235894	T	G	0.89534	0.75169	AFR	9.05234e-213	FALSE	TRUE	FALSE	FALSE	0.804447	2.84331e-29	biomarkers	Glycated haemoglobin (HbA1c)	0.804447	rs9795476	EUR	1.1911	-0.14365	1.1911	mQTLs
SIRT4	HDAC	rs10849740	12	120726666	A	T	0.58162	0.69541	EUR	5.06116e-72	FALSE	TRUE	FALSE	FALSE	0.691495	1.52062e-19	biomarkers	C-reactive protein	0.691495	rs10849740	EUR	0.83637	0.11379	1.19564	mQTLs
SIRT4	HDAC	rs11065075	12	120740529	T	C	0.088899	0.14893	EUR	1.40619e-49	FALSE	TRUE	FALSE	FALSE	0.101469	5.87885e-16	biomarkers	C-reactive protein	0.101469	rs11065075	EUR	0.596918	0.060031	1.67527	mQTLs
SIRT4	HDAC	rs11065078	12	120748585	C	T	0.49453	0.20681	AFR	0	FALSE	TRUE	FALSE	FALSE	0.964824	9.0324e-39	biomarkers	C-reactive protein	0.964824	rs11065078	EUR	2.39123	-0.28772	2.39123	mQTLs
SIRT4	HDAC	rs11065079	12	120752247	C	T	0.0019523	0.020565	EUR	4.03393e-76	FALSE	TRUE	FALSE	FALSE	0.170674	1.20318e-29	biomarkers	C-reactive protein	0.170674	rs11065079	EUR	0.0949331	0.0186127	10.5337	mQTLs
SIRT4	HDAC	rs11065079	12	120752247	C	T	0.0019523	0.020565	EUR	4.03393e-76	FALSE	TRUE	FALSE	FALSE	0.464822	3.95844e-10	biomarkers	IGF-1	0.464822	rs11065079	EUR	0.0949331	0.0186127	10.5337	mQTLs
SIRT4	HDAC	rs11065079	12	120752247	C	T	0.0019523	0.020565	EUR	4.03393e-76	FALSE	TRUE	FALSE	FALSE	0.603325	4.85992e-12	biomarkers	Gamma glutamyltransferase	0.603325	rs11065079	EUR	0.0949331	0.0186127	10.5337	mQTLs
SIRT4	HDAC	rs11065079	12	120752247	C	T	0.0019523	0.020565	EUR	4.03393e-76	FALSE	TRUE	FALSE	FALSE	0.860192	3.38949e-08	biomarkers	Alkaline phosphatase	0.860192	rs11065079	EUR	0.0949331	0.0186127	10.5337	mQTLs
SIRT4	HDAC	rs112340684	12	120723172	C	T	0.014228	0.056338	EUR	1.08387e-93	FALSE	TRUE	FALSE	FALSE	0.0107484	3.83676e-25	biomarkers	C-reactive protein	0.0107484	rs112340684	EUR	0.252547	0.04211	3.95966	mQTLs
SIRT4	HDAC	rs112340684	12	120723172	C	T	0.014228	0.056338	EUR	1.08387e-93	FALSE	TRUE	FALSE	FALSE	0.511811	2.07184e-11	biomarkers	IGF-1	0.511811	rs112340684	EUR	0.252547	0.04211	3.95966	mQTLs
SIRT4	HDAC	rs113186748	12	120737025	A	AAAAT	0.5854	0.75315	EUR	2.42413e-159	FALSE	FALSE	FALSE	FALSE	0.447043	1.73349e-31	biomarkers	C-reactive protein	0.447043	rs113186748	EUR	0.777269	0.16775	1.28656	None
SIRT4	HDAC	rs113684685	12	120730954	G	A	0.0028742	0.017024	EUR	1.21653e-42	FALSE	TRUE	FALSE	FALSE	0.126438	3.14619e-14	biomarkers	C-reactive protein	0.126438	rs113684685	EUR	0.168832	0.0141498	5.92304	mQTLs
SIRT4	HDAC	rs113684685	12	120730954	G	T	0.0028742	0.017024	EUR	1.21653e-42	FALSE	FALSE	FALSE	FALSE	0.126438	3.14619e-14	biomarkers	C-reactive protein	0.126438	rs113684685	EUR	0.168832	0.0141498	5.92304	None
SIRT4	HDAC	rs11378799	12	120751153	A	AT	0.20677	0.47179	EUR	0	FALSE	FALSE	FALSE	FALSE	0.913063	4.42474e-26	biomarkers	C-reactive protein	0.913063	rs11378799	EUR	0.438267	0.26502	2.28171	None
SIRT4	HDAC	rs11378799	12	120751153	A	AT	0.20677	0.47179	EUR	0	FALSE	FALSE	FALSE	FALSE	0.982269	4.55484e-14	biomarkers	Gamma glutamyltransferase	0.982269	rs11378799	EUR	0.438267	0.26502	2.28171	None
SIRT4	HDAC	rs114484676	12	120730903	C	T	0.0034165	0.025435	EUR	6.57578e-75	FALSE	FALSE	FALSE	FALSE	0.154124	1.20424e-10	biomarkers	C-reactive protein	0.154124	rs114484676	EUR	0.134323	0.0220185	7.44475	None
SIRT4	HDAC	rs116371518	12	120743217	C	A	0.030764	0.056573	EUR	1.88281e-24	FALSE	TRUE	FALSE	FALSE	0.00059855	8.49772e-27	biomarkers	C-reactive protein	0.00059855	rs116371518	EUR	0.543793	0.025809	1.83894	mQTLs
SIRT4	HDAC	rs116371518	12	120743217	C	A	0.030764	0.056573	EUR	1.88281e-24	FALSE	TRUE	FALSE	FALSE	0.978798	7.47094e-12	biomarkers	IGF-1	0.978798	rs116371518	EUR	0.543793	0.025809	1.83894	mQTLs
SIRT4	HDAC	rs1166787	12	120723649	G	A	0.93129	0.86979	AFR	3.94255e-62	FALSE	TRUE	FALSE	FALSE	0.147932	2.72291e-20	biomarkers	C-reactive protein	0.147932	rs1166787	EUR	1.07071	-0.0615	1.07071	mQTLs
SIRT4	HDAC	rs116881341	12	120737796	G	A	0.0015727	0.018256	EUR	2.24013e-71	FALSE	TRUE	FALSE	FALSE	0.240749	2.27514e-24	biomarkers	C-reactive protein	0.240749	rs116881341	EUR	0.086147	0.0166833	11.6081	mQTLs
SIRT4	HDAC	rs116881341	12	120737796	G	A	0.0015727	0.018256	EUR	2.24013e-71	FALSE	TRUE	FALSE	FALSE	0.356294	1.39192e-08	biomarkers	Gamma glutamyltransferase	0.356294	rs116881341	EUR	0.086147	0.0166833	11.6081	mQTLs
SIRT4	HDAC	rs117176091	12	120745996	C	G	0.059932	0.056565	None	0.303865	FALSE	TRUE	FALSE	FALSE	0.0448694	1.28045e-26	biomarkers	C-reactive protein	0.0448694	rs117176091	EUR	1.05952	-0.003367	1.05952	mQTLs
SIRT4	HDAC	rs117176091	12	120745996	C	G	0.059932	0.056565	None	0.303865	FALSE	TRUE	FALSE	FALSE	0.150018	6.82793e-12	biomarkers	IGF-1	0.150018	rs117176091	EUR	1.05952	-0.003367	1.05952	mQTLs
SIRT4	HDAC	rs117317431	12	120751753	G	T	0.059732	0.056593	None	0.34225	FALSE	TRUE	FALSE	FALSE	0.0494892	9.97216e-27	biomarkers	C-reactive protein	0.0494892	rs117317431	EUR	1.05547	-0.003139	1.05547	mQTLs
SIRT4	HDAC	rs117317431	12	120751753	G	T	0.059732	0.056593	None	0.34225	FALSE	TRUE	FALSE	FALSE	0.163491	6.96586e-12	biomarkers	IGF-1	0.163491	rs117317431	EUR	1.05547	-0.003139	1.05547	mQTLs
SIRT4	HDAC	rs117376844	12	120745609	T	C	0.060411	0.058458	None	0.555057	FALSE	TRUE	FALSE	FALSE	0.0572115	3.0181e-25	biomarkers	C-reactive protein	0.0572115	rs117376844	EUR	1.03341	-0.001953	1.03341	mQTLs
SIRT4	HDAC	rs117376844	12	120745609	T	C	0.060411	0.058458	None	0.555057	FALSE	TRUE	FALSE	FALSE	0.163327	1.13705e-11	biomarkers	IGF-1	0.163327	rs117376844	EUR	1.03341	-0.001953	1.03341	mQTLs
SIRT4	HDAC	rs1185208	12	120735040	C	A	0.25443	0.11308	AFR	5.60616e-161	FALSE	TRUE	FALSE	FALSE	0.81824	4.48474e-08	biomarkers	C-reactive protein	0.81824	rs1185208	EUR	2.25	-0.14135	2.25	mQTLs
SIRT4	HDAC	rs1185209	12	120735094	T	C	0.89926	0.86864	AFR	1.10494e-13	FALSE	TRUE	FALSE	FALSE	0.580712	9.64917e-22	biomarkers	C-reactive protein	0.580712	rs1185209	EUR	1.03525	-0.03062	1.03525	mQTLs
SIRT4	HDAC	rs12299143	12	120752722	T	C	0.1263	0.058555	AFR	3.26135e-66	FALSE	TRUE	FALSE	FALSE	0.106992	6.75999e-12	biomarkers	IGF-1	0.106992	rs12299143	EUR	2.15695	-0.067745	2.15695	mQTLs
SIRT4	HDAC	rs12299143	12	120752722	T	C	0.1263	0.058555	AFR	3.26135e-66	FALSE	TRUE	FALSE	FALSE	0.146754	3.36904e-25	biomarkers	C-reactive protein	0.146754	rs12299143	EUR	2.15695	-0.067745	2.15695	mQTLs
SIRT4	HDAC	rs12424555	12	120742127	C	T	0.030696	0.056574	EUR	1.15445e-24	FALSE	TRUE	FALSE	FALSE	0.000576232	8.49772e-27	biomarkers	C-reactive protein	0.000576232	rs12424555	EUR	0.542581	0.025878	1.84304	mQTLs
SIRT4	HDAC	rs12424555	12	120742127	C	T	0.030696	0.056574	EUR	1.15445e-24	FALSE	TRUE	FALSE	FALSE	0.980405	7.62187e-12	biomarkers	IGF-1	0.980405	rs12424555	EUR	0.542581	0.025878	1.84304	mQTLs
SIRT4	HDAC	rs12425285	12	120743831	G	A	0.02808	0.044635	EUR	1.85523e-12	FALSE	TRUE	FALSE	FALSE	0.00106052	3.864e-20	biomarkers	C-reactive protein	0.00106052	rs12425285	EUR	0.629103	0.016555	1.58957	mQTLs
SIRT4	HDAC	rs12425285	12	120743831	G	A	0.02808	0.044635	EUR	1.85523e-12	FALSE	TRUE	FALSE	FALSE	0.69184	3.31493e-11	biomarkers	IGF-1	0.69184	rs12425285	EUR	0.629103	0.016555	1.58957	mQTLs
SIRT4	HDAC	rs137933811	12	120755120	C	G	0.0038673	0.030245	EUR	2.86393e-92	FALSE	TRUE	FALSE	FALSE	0.627884	7.60736e-19	biomarkers	C-reactive protein	0.627884	rs137933811	EUR	0.127866	0.0263777	7.8207	mQTLs
SIRT4	HDAC	rs137933811	12	120755120	C	G	0.0038673	0.030245	EUR	2.86393e-92	FALSE	TRUE	FALSE	FALSE	0.926131	2.13973e-08	biomarkers	IGF-1	0.926131	rs137933811	EUR	0.127866	0.0263777	7.8207	mQTLs
SIRT4	HDAC	rs139809010	12	120744152	C	A	0.0025952	0.016197	EUR	2.3714e-42	FALSE	FALSE	FALSE	FALSE	0.730592	4.70411e-11	biomarkers	Gamma glutamyltransferase	0.730592	rs139809010	EUR	0.160227	0.0136018	6.24114	None
SIRT4	HDAC	rs143654868	12	120738136	A	T	0.00066799	0.0036703	EUR	9.13373e-10	FALSE	FALSE	FALSE	FALSE		4.44012e-08	biomarkers	Gamma glutamyltransferase		rs143654868	EUR	0.181999	0.00300231	5.49454	None
SIRT4	HDAC	rs146884386	12	120739634	T	G	0.030668	0.056604	EUR	1.07751e-24	TRUE	TRUE	FALSE	FALSE	0.000576232	1.23024e-26	biomarkers	C-reactive protein	0.000576232	rs146884386	EUR	0.541799	0.025936	1.8457	multi-QTLs
SIRT4	HDAC	rs146884386	12	120739634	T	G	0.030668	0.056604	EUR	1.07751e-24	TRUE	TRUE	FALSE	FALSE	0.973244	9.68929e-12	biomarkers	IGF-1	0.973244	rs146884386	EUR	0.541799	0.025936	1.8457	multi-QTLs
SIRT4	HDAC	rs147698620	12	120752897	G	A	0.03086	0.056589	EUR	3.30039e-24	FALSE	TRUE	FALSE	FALSE	0.000610031	7.68905e-27	biomarkers	C-reactive protein	0.000610031	rs147698620	EUR	0.545336	0.025729	1.83373	mQTLs
SIRT4	HDAC	rs147698620	12	120752897	G	A	0.03086	0.056589	EUR	3.30039e-24	FALSE	TRUE	FALSE	FALSE	0.988615	1.02884e-11	biomarkers	IGF-1	0.988615	rs147698620	EUR	0.545336	0.025729	1.83373	mQTLs
SIRT4	HDAC	rs16950044	12	120729474	A	C	0.015746	0.056269	EUR	1.74108e-82	FALSE	TRUE	FALSE	FALSE	0.0104516	1.15263e-24	biomarkers	C-reactive protein	0.0104516	rs16950044	EUR	0.279834	0.040523	3.57354	mQTLs
SIRT4	HDAC	rs16950044	12	120729474	A	C	0.015746	0.056269	EUR	1.74108e-82	FALSE	TRUE	FALSE	FALSE	0.224922	4.61096e-11	biomarkers	IGF-1	0.224922	rs16950044	EUR	0.279834	0.040523	3.57354	mQTLs
SIRT4	HDAC	rs16950047	12	120729498	A	C	0.014246	0.056264	EUR	5.85276e-93	FALSE	TRUE	FALSE	FALSE	0.0089241	8.71135e-25	biomarkers	C-reactive protein	0.0089241	rs16950047	EUR	0.253199	0.042018	3.94946	mQTLs
SIRT4	HDAC	rs16950047	12	120729498	A	C	0.014246	0.056264	EUR	5.85276e-93	FALSE	TRUE	FALSE	FALSE	0.51618	4.2141e-11	biomarkers	IGF-1	0.51618	rs16950047	EUR	0.253199	0.042018	3.94946	mQTLs
SIRT4	HDAC	rs16950058	12	120750517	A	G	0.030816	0.05655	EUR	2.11137e-24	FALSE	TRUE	FALSE	FALSE	0.000604566	9.48581e-27	biomarkers	C-reactive protein	0.000604566	rs16950058	EUR	0.544934	0.025734	1.83509	mQTLs
SIRT4	HDAC	rs16950058	12	120750517	A	G	0.030816	0.05655	EUR	2.11137e-24	FALSE	TRUE	FALSE	FALSE	0.990886	6.49493e-12	biomarkers	IGF-1	0.990886	rs16950058	EUR	0.544934	0.025734	1.83509	mQTLs
SIRT4	HDAC	rs16950061	12	120755180	G	A	0.030937	0.057072	EUR	5.52652e-25	FALSE	TRUE	FALSE	FALSE	0.000715879	3.84669e-26	biomarkers	C-reactive protein	0.000715879	rs16950061	EUR	0.54207	0.026135	1.84478	mQTLs
SIRT4	HDAC	rs16950061	12	120755180	G	A	0.030937	0.057072	EUR	5.52652e-25	FALSE	TRUE	FALSE	FALSE	0.965586	7.08823e-11	biomarkers	IGF-1	0.965586	rs16950061	EUR	0.54207	0.026135	1.84478	mQTLs
SIRT4	HDAC	rs16950065	12	120755363	T	G	0.030941	0.057092	EUR	5.62068e-25	FALSE	TRUE	FALSE	FALSE	0.000715879	3.96384e-26	biomarkers	C-reactive protein	0.000715879	rs16950065	EUR	0.54195	0.026151	1.84519	mQTLs
SIRT4	HDAC	rs16950065	12	120755363	T	G	0.030941	0.057092	EUR	5.62068e-25	FALSE	TRUE	FALSE	FALSE	0.966494	6.8103e-11	biomarkers	IGF-1	0.966494	rs16950065	EUR	0.54195	0.026151	1.84519	mQTLs
SIRT4	HDAC	rs1732855	12	120726570	T	G	0.7272	0.69809	AFR	9.61617e-07	FALSE	TRUE	FALSE	FALSE	0.774374	2.53227e-19	biomarkers	C-reactive protein	0.774374	rs1732855	EUR	1.0417	-0.02911	1.0417	mQTLs
SIRT4	HDAC	rs182726850	12	120754032	A	G	0.0023408	0.016226	EUR	8.1817e-46	FALSE	FALSE	FALSE	FALSE	0.549416	1.87468e-11	biomarkers	C-reactive protein	0.549416	rs182726850	EUR	0.144262	0.0138852	6.93182	None
SIRT4	HDAC	rs192507262	12	120745836	T	C	0.03109	0.056544	EUR	7.66533e-24	FALSE	TRUE	FALSE	FALSE	0.000783296	1.06952e-26	biomarkers	C-reactive protein	0.000783296	rs192507262	EUR	0.549837	0.025454	1.81872	mQTLs
SIRT4	HDAC	rs192507262	12	120745836	T	C	0.03109	0.056544	EUR	7.66533e-24	FALSE	TRUE	FALSE	FALSE	0.985723	7.39661e-12	biomarkers	IGF-1	0.985723	rs192507262	EUR	0.549837	0.025454	1.81872	mQTLs
SIRT4	HDAC	rs201504732	12	120751699	T	TA	0.03115	0.056557	EUR	1.17133e-23	FALSE	TRUE	FALSE	FALSE	0.000876127	8.58312e-27	biomarkers	C-reactive protein	0.000876127	rs201504732	EUR	0.550772	0.025407	1.81563	mQTLs
SIRT4	HDAC	rs201504732	12	120751699	T	TA	0.03115	0.056557	EUR	1.17133e-23	FALSE	TRUE	FALSE	FALSE	0.98338	6.96586e-12	biomarkers	IGF-1	0.98338	rs201504732	EUR	0.550772	0.025407	1.81563	mQTLs
SIRT4	HDAC	rs2463446	12	120733672	T	C	0.88681	0.8684	AFR	1.56446e-05	FALSE	TRUE	FALSE	FALSE	0.200288	6.66501e-22	biomarkers	C-reactive protein	0.200288	rs2463446	EUR	1.0212	-0.01841	1.0212	mQTLs
SIRT4	HDAC	rs2464296	12	120745911	T	C	0.12423	0.058556	AFR	4.54873e-63	FALSE	TRUE	FALSE	FALSE	0.0990629	7.25014e-12	biomarkers	IGF-1	0.0990629	rs2464296	EUR	2.12156	-0.065674	2.12156	mQTLs
SIRT4	HDAC	rs2464296	12	120745911	T	C	0.12423	0.058556	AFR	4.54873e-63	FALSE	TRUE	FALSE	FALSE	0.149419	3.20473e-25	biomarkers	C-reactive protein	0.149419	rs2464296	EUR	2.12156	-0.065674	2.12156	mQTLs
SIRT4	HDAC	rs2522129	12	120747913	G	T	0.40872	0.14996	AFR	0	FALSE	TRUE	FALSE	FALSE	0.806783	7.83638e-15	biomarkers	C-reactive protein	0.806783	rs2522129	EUR	2.72553	-0.25876	2.72553	mQTLs
SIRT4	HDAC	rs2522138	12	120742144	A	G	0.48544	0.15018	AFR	0	FALSE	TRUE	FALSE	FALSE	0.792233	8.74757e-15	biomarkers	C-reactive protein	0.792233	rs2522138	EUR	3.23239	-0.33526	3.23239	mQTLs
SIRT4	HDAC	rs2522141	12	120745144	T	C	0.39779	0.15007	AFR	0	FALSE	TRUE	FALSE	FALSE	0.524348	7.16191e-15	biomarkers	C-reactive protein	0.524348	rs2522141	EUR	2.6507	-0.24772	2.6507	mQTLs
SIRT4	HDAC	rs2696027	12	120751881	G	A	0.40404	0.15001	AFR	0	FALSE	TRUE	FALSE	FALSE	0.832685	9.19607e-15	biomarkers	C-reactive protein	0.832685	rs2696027	EUR	2.69342	-0.25403	2.69342	mQTLs
SIRT4	HDAC	rs2701630	12	120727580	G	A	0.89312	0.80743	AFR	5.77219e-83	FALSE	TRUE	FALSE	FALSE	0.494504	5.14711e-11	biomarkers	C-reactive protein	0.494504	rs2701630	EUR	1.10613	-0.08569	1.10613	mQTLs
SIRT4	HDAC	rs2701643	12	120749257	A	G	0.12459	0.058527	AFR	1.19987e-63	FALSE	TRUE	FALSE	FALSE	0.0981754	6.36632e-12	biomarkers	IGF-1	0.0981754	rs2701643	EUR	2.12876	-0.066063	2.12876	mQTLs
SIRT4	HDAC	rs2701643	12	120749257	A	G	0.12459	0.058527	AFR	1.19987e-63	FALSE	TRUE	FALSE	FALSE	0.172217	3.79858e-25	biomarkers	C-reactive protein	0.172217	rs2701643	EUR	2.12876	-0.066063	2.12876	mQTLs
SIRT4	HDAC	rs2905543	12	120743686	A	G	0.12392	0.056704	AFR	1.55207e-66	FALSE	TRUE	FALSE	FALSE	0.0884781	4.90876e-12	biomarkers	IGF-1	0.0884781	rs2905543	EUR	2.18538	-0.067216	2.18538	mQTLs
SIRT4	HDAC	rs2905543	12	120743686	A	G	0.12392	0.056704	AFR	1.55207e-66	FALSE	TRUE	FALSE	FALSE	0.123564	1.10209e-26	biomarkers	C-reactive protein	0.123564	rs2905543	EUR	2.18538	-0.067216	2.18538	mQTLs
SIRT4	HDAC	rs34384343	12	120729714	T	C	0.68585	0.69767	None	0.056884	FALSE	TRUE	FALSE	FALSE	0.419245	8.18008e-20	biomarkers	C-reactive protein	0.419245	rs34384343	EUR	0.983058	0.01182	1.01723	mQTLs
SIRT4	HDAC	rs34485131	12	120733020	C	CT	0.61378	0.78929	EUR	1.24041e-182	FALSE	FALSE	FALSE	FALSE	0.134123	2.31275e-11	biomarkers	C-reactive protein	0.134123	rs34485131	EUR	0.777636	0.17551	1.28595	None
SIRT4	HDAC	rs34919389	12	120744283	C	CA	0.17565	0.20638	EUR	1.78152e-09	FALSE	FALSE	FALSE	FALSE	0.252334	6.61352e-19	biomarkers	C-reactive protein	0.252334	rs34919389	EUR	0.8511	0.03073	1.17495	None
SIRT4	HDAC	rs35878446	12	120729718	G	A	0.57343	0.69495	EUR	1.8456e-81	FALSE	TRUE	FALSE	FALSE	0.804608	6.83258e-20	biomarkers	C-reactive protein	0.804608	rs35878446	EUR	0.825138	0.12152	1.21192	mQTLs
SIRT4	HDAC	rs35878446	12	120729718	G	C	0.57343	0.69495	EUR	1.8456e-81	FALSE	FALSE	FALSE	FALSE	0.804608	6.83258e-20	biomarkers	C-reactive protein	0.804608	rs35878446	EUR	0.825138	0.12152	1.21192	None
SIRT4	HDAC	rs35989529	12	120729716	C	T	0.68582	0.69767	None	0.0550991	FALSE	TRUE	FALSE	FALSE	0.418826	8.18008e-20	biomarkers	C-reactive protein	0.418826	rs35989529	EUR	0.983015	0.01185	1.01728	mQTLs
SIRT4	HDAC	rs3847967	12	120722064	T	C	0.1483	0.058736	AFR	3.05799e-103	FALSE	TRUE	FALSE	FALSE	0.480513	3.59102e-11	biomarkers	IGF-1	0.480513	rs3847967	EUR	2.52486	-0.089564	2.52486	mQTLs
SIRT4	HDAC	rs3847967	12	120722064	T	C	0.1483	0.058736	AFR	3.05799e-103	FALSE	TRUE	FALSE	FALSE	0.537568	2.73089e-25	biomarkers	C-reactive protein	0.537568	rs3847967	EUR	2.52486	-0.089564	2.52486	mQTLs
SIRT4	HDAC	rs3847968	12	120730869	G	A	0.028411	0.057382	EUR	1.1841e-31	FALSE	TRUE	FALSE	FALSE	0.0188169	1.18466e-23	biomarkers	C-reactive protein	0.0188169	rs3847968	EUR	0.49512	0.028971	2.01971	mQTLs
SIRT4	HDAC	rs3847968	12	120730869	G	A	0.028411	0.057382	EUR	1.1841e-31	FALSE	TRUE	FALSE	FALSE	0.0314612	4.75138e-11	biomarkers	IGF-1	0.0314612	rs3847968	EUR	0.49512	0.028971	2.01971	mQTLs
SIRT4	HDAC	rs3847969	12	120731003	A	G	0.013002	0.056172	EUR	8.50574e-103	FALSE	TRUE	FALSE	FALSE	0.00790705	1.35262e-24	biomarkers	C-reactive protein	0.00790705	rs3847969	EUR	0.231468	0.04317	4.32026	mQTLs
SIRT4	HDAC	rs3847969	12	120731003	A	G	0.013002	0.056172	EUR	8.50574e-103	FALSE	TRUE	FALSE	FALSE	0.569555	2.55598e-11	biomarkers	IGF-1	0.569555	rs3847969	EUR	0.231468	0.04317	4.32026	mQTLs
SIRT4	HDAC	rs4766960	12	120723333	C	T	0.48837	0.69654	EUR	1.4055e-228	FALSE	TRUE	FALSE	FALSE	0.685368	9.81868e-21	biomarkers	C-reactive protein	0.685368	rs4766960	EUR	0.701137	0.20817	1.42625	mQTLs
SIRT4	HDAC	rs531395161	12	120746347	G	T	0.0013132	0.0087644	EUR	2.13432e-24	FALSE	FALSE	FALSE	FALSE	0.905978	1.44174e-10	biomarkers	C-reactive protein	0.905978	rs531395161	EUR	0.149833	0.0074512	6.67408	None
SIRT4	HDAC	rs531395161	12	120746347	G	T	0.0013132	0.0087644	EUR	2.13432e-24	FALSE	FALSE	FALSE	FALSE	0.954755	3.00724e-12	biomarkers	Gamma glutamyltransferase	0.954755	rs531395161	EUR	0.149833	0.0074512	6.67408	None
SIRT4	HDAC	rs569882277	12	120739836	C	CAA	0.31331	0.14261	AFR	2.84699e-201	FALSE	FALSE	FALSE	FALSE	0.409589	2.52487e-14	biomarkers	C-reactive protein	0.409589	rs569882277	EUR	2.19697	-0.1707	2.19697	None
SIRT4	HDAC	rs57384430	12	120746240	C	T	0.030774	0.056564	EUR	1.91891e-24	FALSE	TRUE	FALSE	FALSE	0.000585526	8.58312e-27	biomarkers	C-reactive protein	0.000585526	rs57384430	EUR	0.544056	0.02579	1.83805	mQTLs
SIRT4	HDAC	rs57384430	12	120746240	C	T	0.030774	0.056564	EUR	1.91891e-24	FALSE	TRUE	FALSE	FALSE	0.981582	7.178e-12	biomarkers	IGF-1	0.981582	rs57384430	EUR	0.544056	0.02579	1.83805	mQTLs
SIRT4	HDAC	rs57933904	12	120745827	AT	A	0.031088	0.056564	EUR	7.6033e-24	FALSE	FALSE	FALSE	FALSE	0.000780169	1.18201e-26	biomarkers	C-reactive protein	0.000780169	rs57933904	EUR	0.549608	0.025476	1.81948	None
SIRT4	HDAC	rs57933904	12	120745827	AT	A	0.031088	0.056564	EUR	7.6033e-24	FALSE	FALSE	FALSE	FALSE	0.98522	8.25667e-12	biomarkers	IGF-1	0.98522	rs57933904	EUR	0.549608	0.025476	1.81948	None
SIRT4	HDAC	rs58759531	12	120731050	C	T	0.011768	0.026585	EUR	2.57236e-19	FALSE	TRUE	FALSE	FALSE	0.743936	8.27522e-09	biomarkers	C-reactive protein	0.743936	rs58759531	EUR	0.442656	0.014817	2.25909	mQTLs
SIRT4	HDAC	rs60176939	12	120749950	A	G	0.060575	0.058476	None	0.555599	FALSE	TRUE	FALSE	FALSE	0.0595464	4.32593e-25	biomarkers	C-reactive protein	0.0595464	rs60176939	EUR	1.0359	-0.002099	1.0359	mQTLs
SIRT4	HDAC	rs60176939	12	120749950	A	G	0.060575	0.058476	None	0.555599	FALSE	TRUE	FALSE	FALSE	0.16696	1.40275e-11	biomarkers	IGF-1	0.16696	rs60176939	EUR	1.0359	-0.002099	1.0359	mQTLs
SIRT4	HDAC	rs61665022	12	120740362	C	G	0.030672	0.056575	EUR	1.08995e-24	FALSE	TRUE	FALSE	FALSE	0.000574506	7.92322e-27	biomarkers	C-reactive protein	0.000574506	rs61665022	EUR	0.542148	0.025903	1.84452	mQTLs
SIRT4	HDAC	rs61665022	12	120740362	C	G	0.030672	0.056575	EUR	1.08995e-24	FALSE	TRUE	FALSE	FALSE	0.975232	7.47094e-12	biomarkers	IGF-1	0.975232	rs61665022	EUR	0.542148	0.025903	1.84452	mQTLs
SIRT4	HDAC	rs61748115	12	120741382	G	A	0.030685	0.056572	EUR	1.12404e-24	FALSE	TRUE	FALSE	FALSE	0.000576232	8.00285e-27	biomarkers	C-reactive protein	0.000576232	rs61748115	EUR	0.542406	0.025887	1.84364	mQTLs
SIRT4	HDAC	rs61748115	12	120741382	G	A	0.030685	0.056572	EUR	1.12404e-24	FALSE	TRUE	FALSE	FALSE	0.978827	7.25014e-12	biomarkers	IGF-1	0.978827	rs61748115	EUR	0.542406	0.025887	1.84364	mQTLs
SIRT4	HDAC	rs61945846	12	120753045	T	G	0.0039231	0.030251	EUR	2.29544e-91	FALSE	TRUE	FALSE	FALSE	0.63337	7.83904e-19	biomarkers	C-reactive protein	0.63337	rs61945846	EUR	0.129685	0.0263279	7.71099	mQTLs
SIRT4	HDAC	rs61945846	12	120753045	T	G	0.0039231	0.030251	EUR	2.29544e-91	FALSE	TRUE	FALSE	FALSE	0.784193	2.03538e-08	biomarkers	IGF-1	0.784193	rs61945846	EUR	0.129685	0.0263279	7.71099	mQTLs
SIRT4	HDAC	rs6490288	12	120729527	C	A	0.030785	0.0042354	AFR	7.41674e-49	FALSE	TRUE	TRUE	FALSE	0.838786	2.29129e-19	biomarkers	C-reactive protein	0.838786	rs6490288	EUR	7.2685	-0.0265496	7.2685	multi-QTLs
SIRT4	HDAC	rs6490288	12	120729527	C	G	0.030785	0.0042354	AFR	7.41674e-49	FALSE	FALSE	FALSE	FALSE	0.838786	2.29129e-19	biomarkers	C-reactive protein	0.838786	rs6490288	EUR	7.2685	-0.0265496	7.2685	None
SIRT4	HDAC	rs68012838	12	120743473	G	A	0.12325	0.50846	EUR	0	FALSE	TRUE	FALSE	FALSE	0.320139	8.54931e-10	biomarkers	Alkaline phosphatase	0.320139	rs68012838	EUR	0.242399	0.38521	4.12544	mQTLs
SIRT4	HDAC	rs68012838	12	120743473	G	A	0.12325	0.50846	EUR	0	FALSE	TRUE	FALSE	FALSE	0.564621	2.34124e-08	biomarkers	Aspartate aminotransferase	0.564621	rs68012838	EUR	0.242399	0.38521	4.12544	mQTLs
SIRT4	HDAC	rs68012838	12	120743473	G	A	0.12325	0.50846	EUR	0	FALSE	TRUE	FALSE	FALSE	0.602842	1.24752e-43	biomarkers	C-reactive protein	0.602842	rs68012838	EUR	0.242399	0.38521	4.12544	mQTLs
SIRT4	HDAC	rs68012838	12	120743473	G	A	0.12325	0.50846	EUR	0	FALSE	TRUE	FALSE	FALSE	0.655865	1.43158e-15	biomarkers	Gamma glutamyltransferase	0.655865	rs68012838	EUR	0.242399	0.38521	4.12544	mQTLs
SIRT4	HDAC	rs7294425	12	120733081	A	G	0.69648	0.81503	EUR	6.96425e-95	FALSE	TRUE	FALSE	FALSE	0.515509	1.14255e-09	biomarkers	C-reactive protein	0.515509	rs7294425	EUR	0.854545	0.11855	1.17021	mQTLs
SIRT4	HDAC	rs7299308	12	120730846	G	A	0.57743	0.6955	EUR	2.31089e-77	FALSE	TRUE	FALSE	FALSE	0.659416	9.40933e-20	biomarkers	C-reactive protein	0.659416	rs7299308	EUR	0.830237	0.11807	1.20448	mQTLs
SIRT4	HDAC	rs7311566	12	120729756	A	T	0.61258	0.69577	EUR	5.24338e-40	FALSE	TRUE	FALSE	FALSE	0.71634	2.43298e-19	biomarkers	C-reactive protein	0.71634	rs7311566	EUR	0.880435	0.08319	1.1358	mQTLs
SIRT4	HDAC	rs760735074	12	120739162	AAAC	A	0.37332	0.72325	EUR	0	FALSE	FALSE	FALSE	FALSE	0.237402	1.55429e-12	biomarkers	C-reactive protein	0.237402	rs760735074	EUR	0.51617	0.34993	1.93735	None
SIRT4	HDAC	rs76603099	12	120755405	T	C	0.060483	0.058946	None	0.650658	FALSE	TRUE	FALSE	FALSE	0.0680168	1.27385e-24	biomarkers	C-reactive protein	0.0680168	rs76603099	EUR	1.02607	-0.001537	1.02607	mQTLs
SIRT4	HDAC	rs76603099	12	120755405	T	C	0.060483	0.058946	None	0.650658	FALSE	TRUE	FALSE	FALSE	0.181591	1.0365e-10	biomarkers	IGF-1	0.181591	rs76603099	EUR	1.02607	-0.001537	1.02607	mQTLs
SIRT4	HDAC	rs76607124	12	120737922	G	A	0.057849	0.055774	None	0.528001	FALSE	TRUE	FALSE	FALSE	0.317906	1.87468e-11	biomarkers	IGF-1	0.317906	rs76607124	EUR	1.0372	-0.002075	1.0372	mQTLs
SIRT4	HDAC	rs76607124	12	120737922	G	A	0.057849	0.055774	None	0.528001	FALSE	TRUE	FALSE	FALSE	0.671125	1.84897e-25	biomarkers	C-reactive protein	0.671125	rs76607124	EUR	1.0372	-0.002075	1.0372	mQTLs
SIRT4	HDAC	rs766498021	12	120741313	G	GAA	0.031093	0.056536	EUR	1.05748e-23	FALSE	FALSE	FALSE	FALSE	0.000666814	1.31945e-26	biomarkers	C-reactive protein	0.000666814	rs766498021	EUR	0.549968	0.025443	1.81829	None
SIRT4	HDAC	rs766498021	12	120741313	G	GAA	0.031093	0.056536	EUR	1.05748e-23	FALSE	FALSE	FALSE	FALSE	0.984265	8.33965e-12	biomarkers	IGF-1	0.984265	rs766498021	EUR	0.549968	0.025443	1.81829	None
SIRT4	HDAC	rs76977338	12	120728648	G	A	0.015752	0.05629	EUR	5.26259e-83	FALSE	TRUE	FALSE	FALSE	0.0105778	1.05342e-24	biomarkers	C-reactive protein	0.0105778	rs76977338	EUR	0.279837	0.040538	3.57351	mQTLs
SIRT4	HDAC	rs76977338	12	120728648	G	A	0.015752	0.05629	EUR	5.26259e-83	FALSE	TRUE	FALSE	FALSE	0.222907	3.96869e-11	biomarkers	IGF-1	0.222907	rs76977338	EUR	0.279837	0.040538	3.57351	mQTLs
SIRT4	HDAC	rs77891268	12	120742235	A	G	0.060086	0.058461	None	0.629788	TRUE	TRUE	FALSE	FALSE	0.052497	2.39798e-25	biomarkers	C-reactive protein	0.052497	rs77891268	EUR	1.0278	-0.001625	1.0278	multi-QTLs
SIRT4	HDAC	rs77891268	12	120742235	A	G	0.060086	0.058461	None	0.629788	TRUE	TRUE	FALSE	FALSE	0.154741	1.09246e-11	biomarkers	IGF-1	0.154741	rs77891268	EUR	1.0278	-0.001625	1.0278	multi-QTLs
SIRT4	HDAC	rs77921082	12	120729530	C	A	0.01684	0.060445	EUR	3.6024e-89	TRUE	TRUE	FALSE	FALSE	0.00978407	1.80706e-20	biomarkers	C-reactive protein	0.00978407	rs77921082	EUR	0.2786	0.043605	3.58937	multi-QTLs
SIRT4	HDAC	rs77921082	12	120729530	C	A	0.01684	0.060445	EUR	3.6024e-89	TRUE	TRUE	FALSE	FALSE	0.25284	4.41872e-10	biomarkers	IGF-1	0.25284	rs77921082	EUR	0.2786	0.043605	3.58937	multi-QTLs
SIRT4	HDAC	rs77921082	12	120729530	C	T	0.01684	0.060445	EUR	3.6024e-89	FALSE	FALSE	FALSE	FALSE	0.00978407	1.80706e-20	biomarkers	C-reactive protein	0.00978407	rs77921082	EUR	0.2786	0.043605	3.58937	None
SIRT4	HDAC	rs77921082	12	120729530	C	T	0.01684	0.060445	EUR	3.6024e-89	FALSE	FALSE	FALSE	FALSE	0.25284	4.41872e-10	biomarkers	IGF-1	0.25284	rs77921082	EUR	0.2786	0.043605	3.58937	None
SIRT4	HDAC	rs78842088	12	120730889	AG	A	0.57569	0.69443	EUR	6.19812e-78	FALSE	FALSE	FALSE	FALSE	0.637819	1.28289e-19	biomarkers	C-reactive protein	0.637819	rs78842088	EUR	0.829011	0.11874	1.20626	None
SIRT4	HDAC	rs79184089	12	120730914	G	A	0.0037961	0.018971	EUR	2.29128e-40	FALSE	FALSE	FALSE	FALSE	0.420631	1.50938e-20	biomarkers	C-reactive protein	0.420631	rs79184089	EUR	0.2001	0.0151749	4.9975	None
SIRT4	HDAC	rs79184089	12	120730914	G	A	0.0037961	0.018971	EUR	2.29128e-40	FALSE	FALSE	FALSE	FALSE	0.935663	2.29488e-08	biomarkers	Gamma glutamyltransferase	0.935663	rs79184089	EUR	0.2001	0.0151749	4.9975	None
SIRT4	HDAC	rs7960401	12	120749864	T	A	0.030812	0.056552	EUR	2.09696e-24	FALSE	TRUE	FALSE	FALSE	0.000599149	9.11387e-27	biomarkers	C-reactive protein	0.000599149	rs7960401	EUR	0.544844	0.02574	1.83539	mQTLs
SIRT4	HDAC	rs7960401	12	120749864	T	A	0.030812	0.056552	EUR	2.09696e-24	FALSE	TRUE	FALSE	FALSE	0.991172	6.49493e-12	biomarkers	IGF-1	0.991172	rs7960401	EUR	0.544844	0.02574	1.83539	mQTLs
SIRT4	HDAC	rs796098788	12	120732112	AT	A	0.041846	0.06946	EUR	6.5253e-22	FALSE	FALSE	FALSE	FALSE	0.925871	1.36575e-20	biomarkers	C-reactive protein	0.925871	rs796098788	EUR	0.602447	0.027614	1.6599	None
SIRT4	HDAC	rs965791	12	120731076	A	G	0.96847	0.86998	AFR	3.34521e-231	FALSE	TRUE	FALSE	FALSE	0.234805	1.32881e-21	biomarkers	C-reactive protein	0.234805	rs965791	EUR	1.11321	-0.09849	1.11321	mQTLs
SIRT4	HDAC	rs9669536	12	120753006	C	G	0.13638	0.5087	EUR	0	FALSE	TRUE	FALSE	FALSE	0.277482	8.05144e-10	biomarkers	Alkaline phosphatase	0.277482	rs9669536	EUR	0.268095	0.37232	3.73002	mQTLs
SIRT4	HDAC	rs9669536	12	120753006	C	G	0.13638	0.5087	EUR	0	FALSE	TRUE	FALSE	FALSE	0.612259	2.03538e-08	biomarkers	Aspartate aminotransferase	0.612259	rs9669536	EUR	0.268095	0.37232	3.73002	mQTLs
SIRT4	HDAC	rs9669536	12	120753006	C	G	0.13638	0.5087	EUR	0	FALSE	TRUE	FALSE	FALSE	0.760104	1.47869e-43	biomarkers	C-reactive protein	0.760104	rs9669536	EUR	0.268095	0.37232	3.73002	mQTLs
SIRT4	HDAC	rs9669536	12	120753006	C	G	0.13638	0.5087	EUR	0	FALSE	TRUE	FALSE	FALSE	0.920213	1.43158e-15	biomarkers	Gamma glutamyltransferase	0.920213	rs9669536	EUR	0.268095	0.37232	3.73002	mQTLs
SIRT5	HDAC	rs112566150	6	13542790	C	T	0.070755	0.20789	EUR	1.92322e-249	FALSE	TRUE	FALSE	FALSE	0.376514	5.77736e-17	biomarkers	Aspartate aminotransferase	0.376514	rs112566150	EUR	0.340348	0.137135	2.93817	mQTLs
SIRT5	HDAC	rs2081874	6	13543111	C	G	0.31306	0.32232	None	0.137111	FALSE	FALSE	FALSE	FALSE	0.451672	1.71566e-27	biomarkers	Aspartate aminotransferase	0.451672	rs2081874	EUR	0.971271	0.00926	1.02958	None
SIRT5	HDAC	rs2434397	6	13542240	G	A	0.1933	0.67616	EUR	0	FALSE	FALSE	FALSE	FALSE	0.762007	2.50878e-27	biomarkers	Aspartate aminotransferase	0.762007	rs2434397	EUR	0.285879	0.48286	3.49798	None
SIRT5	HDAC	rs2434398	6	13542074	G	A	0.19347	0.67612	EUR	0	FALSE	FALSE	FALSE	FALSE	0.778489	2.534e-27	biomarkers	Aspartate aminotransferase	0.778489	rs2434398	EUR	0.286147	0.48265	3.4947	None
SIRT5	HDAC	rs2560764	6	13548691	A	C	0.21104	0.68981	EUR	0	FALSE	FALSE	FALSE	FALSE	0.872057	1.34656e-30	biomarkers	Aspartate aminotransferase	0.872057	rs2560764	EUR	0.305939	0.47877	3.26862	None
SIRT5	HDAC	rs2560767	6	13531393	T	A	0.19949	0.69085	EUR	0	FALSE	TRUE	FALSE	FALSE	0.992792	6.92618e-33	biomarkers	Aspartate aminotransferase	0.992792	rs2560767	EUR	0.28876	0.49136	3.46308	mQTLs
SIRT5	HDAC	rs2841569	6	13544736	C	T	0.19013	0.67569	EUR	0	FALSE	FALSE	FALSE	FALSE	0.883998	3.63205e-27	biomarkers	Aspartate aminotransferase	0.883998	rs2841569	EUR	0.281386	0.48556	3.55383	None
SIRT5	HDAC	rs2841570	6	13545061	C	T	0.20228	0.67624	EUR	0	FALSE	FALSE	FALSE	FALSE	0.783409	1.63199e-27	biomarkers	Aspartate aminotransferase	0.783409	rs2841570	EUR	0.299125	0.47396	3.34309	None
SIRT5	HDAC	rs2841572	6	13547958	C	T	0.18424	0.68975	EUR	0	FALSE	FALSE	FALSE	FALSE	0.898166	1.71624e-31	biomarkers	Aspartate aminotransferase	0.898166	rs2841572	EUR	0.267111	0.50551	3.74376	None
SIRT5	HDAC	rs4715388	6	13541904	T	G	0.58333	0.32319	AFR	0	FALSE	FALSE	FALSE	FALSE	0.392547	2.45911e-27	biomarkers	Aspartate aminotransferase	0.392547	rs4715388	EUR	1.80491	-0.26014	1.80491	None
SIRT5	HDAC	rs58282764	6	13550308	G	A	0.13318	0.24895	EUR	4.5568e-124	FALSE	FALSE	FALSE	FALSE	0.877832	1.96197e-17	biomarkers	Aspartate aminotransferase	0.877832	rs58282764	EUR	0.534967	0.11577	1.86927	None
SIRT5	HDAC	rs61312460	6	13542998	G	A	0.5827	0.32323	AFR	0	FALSE	FALSE	FALSE	FALSE	0.281675	3.3865e-27	biomarkers	Aspartate aminotransferase	0.281675	rs61312460	EUR	1.80274	-0.25947	1.80274	None
SIRT5	HDAC	rs62387366	6	13542137	G	A	0.31174	0.32233	None	0.0893949	FALSE	FALSE	FALSE	FALSE	0.537461	2.22509e-27	biomarkers	Aspartate aminotransferase	0.537461	rs62387366	EUR	0.967145	0.01059	1.03397	None
SIRT5	HDAC	rs62387367	6	13542719	A	G	0.3242	0.3222	None	0.777585	FALSE	FALSE	FALSE	FALSE	0.457627	1.84006e-27	biomarkers	Aspartate aminotransferase	0.457627	rs62387367	EUR	1.00621	-0.002	1.00621	None
SIRT5	HDAC	rs62387368	6	13542757	T	G	0.31232	0.32128	None	0.148295	FALSE	FALSE	FALSE	FALSE	0.474212	2.03358e-27	biomarkers	Aspartate aminotransferase	0.474212	rs62387368	EUR	0.972112	0.00896	1.02869	None
SIRT5	HDAC	rs62387369	6	13542801	T	C	0.31236	0.32217	None	0.115968	FALSE	FALSE	FALSE	FALSE	0.473502	2.05402e-27	biomarkers	Aspartate aminotransferase	0.473502	rs62387369	EUR	0.96955	0.00981	1.03141	None
SIRT5	HDAC	rs6923024	6	13530631	T	C	0.27149	0.30642	EUR	3.90613e-09	FALSE	TRUE	FALSE	FALSE	0.427073	1.82709e-32	biomarkers	Aspartate aminotransferase	0.427073	rs6923024	EUR	0.886006	0.03493	1.12866	mQTLs
SIRT5	HDAC	rs6939496	6	13530617	C	T	0.2714	0.30642	EUR	3.55947e-09	FALSE	TRUE	FALSE	FALSE	0.432618	1.82709e-32	biomarkers	Aspartate aminotransferase	0.432618	rs6939496	EUR	0.885712	0.03502	1.12903	mQTLs
SIRT5	HDAC	rs73723737	6	13542985	C	G	0.35656	0.32153	AFR	2.27374e-08	FALSE	FALSE	FALSE	FALSE	0.296117	8.86741e-28	biomarkers	Aspartate aminotransferase	0.296117	rs73723737	EUR	1.10895	-0.03503	1.10895	None
SIRT5	HDAC	rs761230234	6	13547853	TTCTTTCTAC	T	0.20817	0.6919	EUR	0	FALSE	FALSE	FALSE	FALSE	0.890297	3.70668e-31	biomarkers	Aspartate aminotransferase	0.890297	rs761230234	EUR	0.300867	0.48373	3.32373	None
SIRT5	HDAC	rs77401566	6	13542972	A	G	0.57112	0.32269	AFR	0	FALSE	FALSE	FALSE	FALSE	0.0773047	8.86741e-28	biomarkers	Aspartate aminotransferase	0.0773047	rs77401566	EUR	1.76987	-0.24843	1.76987	None
SIRT5	HDAC	rs7763316	6	13543975	G	A	0.1838	0.28581	EUR	2.3792e-80	FALSE	FALSE	FALSE	FALSE	0.837277	1.41464e-22	biomarkers	Aspartate aminotransferase	0.837277	rs7763316	EUR	0.643085	0.10201	1.55501	None
SIRT5	HDAC	rs9370202	6	13543029	T	A	0.18391	0.28597	EUR	1.89568e-80	FALSE	FALSE	FALSE	FALSE	0.958985	3.117e-22	biomarkers	Aspartate aminotransferase	0.958985	rs9370202	EUR	0.643109	0.10206	1.55495	None
SIRT5	HDAC	rs9382205	6	13548584	G	A	0.23906	0.26941	EUR	9.69987e-08	FALSE	FALSE	FALSE	FALSE	0.537407	2.15375e-26	biomarkers	Aspartate aminotransferase	0.537407	rs9382205	EUR	0.887346	0.03035	1.12696	None
SMARCA2	BROMO	rs10117146	9	1639330	A	T	0.32164	0.3444	EUR	0.000245364	FALSE	FALSE	FALSE	FALSE	0.16563	4.62132e-08	biomarkers	Triglycerides	0.16563	rs10117146	EUR	0.933914	0.02276	1.07076	None
SMARCA2	BROMO	rs1323227	9	1640127	A	G	0.37004	0.34453	AFR	6.5361e-05	FALSE	FALSE	FALSE	FALSE	0.539345	4.30889e-08	biomarkers	Triglycerides	0.539345	rs1323227	EUR	1.07404	-0.02551	1.07404	None
SMARCA2	BROMO	rs1535594	9	1639000	A	G	0.44	0.34627	AFR	4.04611e-48	FALSE	FALSE	FALSE	FALSE	0.310367	4.22357e-08	biomarkers	Triglycerides	0.310367	rs1535594	EUR	1.27068	-0.09373	1.27068	None
SMARCA2	BROMO	rs1853413	9	1642998	C	G	0.4303	0.34546	AFR	5.76825e-40	FALSE	FALSE	FALSE	FALSE	0.320139	1.10592e-08	biomarkers	Triglycerides	0.320139	rs1853413	EUR	1.24559	-0.08484	1.24559	None
SMARCA2	BROMO	rs1853414	9	1643007	G	C	0.47332	0.34561	AFR	6.42762e-87	FALSE	FALSE	FALSE	FALSE	0.885591	1.11704e-08	biomarkers	Triglycerides	0.885591	rs1853414	EUR	1.36952	-0.12771	1.36952	None
SMARCA2	BROMO	rs34004311	9	1643927	C	CT	0.47126	0.36356	AFR	3.62097e-62	FALSE	FALSE	FALSE	FALSE	0.709709	4.05796e-08	biomarkers	Triglycerides	0.709709	rs34004311	EUR	1.29624	-0.1077	1.29624	None
SMARCA2	BROMO	rs7848092	9	1833292	A	G	0.048291	3.7824e-05	AFR	2.47003e-127	FALSE	FALSE	FALSE	FALSE	0.199688	3.6718e-08	biomarkers	SHBG	0.199688	rs7848092	EUR	1276.73	-0.0482532	1276.73	None
SMARCA2	BROMO	rs7869423	9	1634618	C	T	0.49059	0.34576	AFR	8.97166e-111	FALSE	FALSE	FALSE	FALSE	0.902849	4.85826e-08	biomarkers	Triglycerides	0.902849	rs7869423	EUR	1.41887	-0.14483	1.41887	None
SMARCA4	BROMO	rs1019193	19	11136857	C	T	0.050104	0.24978	EUR	0	FALSE	TRUE	FALSE	FALSE	0.299392	2.10823e-10	biomarkers	IGF-1	0.299392	rs1019193	EUR	0.200593	0.199676	4.98523	mQTLs
SMARCA4	BROMO	rs1019193	19	11136857	C	T	0.050104	0.24978	EUR	0	FALSE	TRUE	FALSE	FALSE	0.303007	1.28377e-27	biomarkers	Cholesterol	0.303007	rs1019193	EUR	0.200593	0.199676	4.98523	mQTLs
SMARCA4	BROMO	rs1019193	19	11136857	C	T	0.050104	0.24978	EUR	0	FALSE	TRUE	FALSE	FALSE	0.754953	1.12222e-33	biomarkers	LDL direct	0.754953	rs1019193	EUR	0.200593	0.199676	4.98523	mQTLs
SMARCA4	BROMO	rs1019193	19	11136857	C	T	0.050104	0.24978	EUR	0	FALSE	TRUE	FALSE	FALSE	0.989565	1.24345e-34	biomarkers	Apolipoprotein B	0.989565	rs1019193	EUR	0.200593	0.199676	4.98523	mQTLs
SMARCA4	BROMO	rs1019194	19	11138226	T	C	0.054759	0.25	EUR	0	FALSE	TRUE	FALSE	FALSE	0.122334	4.86654e-28	biomarkers	Cholesterol	0.122334	rs1019194	EUR	0.219036	0.195241	4.56546	mQTLs
SMARCA4	BROMO	rs1019194	19	11138226	T	C	0.054759	0.25	EUR	0	FALSE	TRUE	FALSE	FALSE	0.339935	3.66157e-34	biomarkers	LDL direct	0.339935	rs1019194	EUR	0.219036	0.195241	4.56546	mQTLs
SMARCA4	BROMO	rs1019194	19	11138226	T	C	0.054759	0.25	EUR	0	FALSE	TRUE	FALSE	FALSE	0.48355	1.41319e-10	biomarkers	IGF-1	0.48355	rs1019194	EUR	0.219036	0.195241	4.56546	mQTLs
SMARCA4	BROMO	rs1019194	19	11138226	T	C	0.054759	0.25	EUR	0	FALSE	TRUE	FALSE	FALSE	0.678887	4.39505e-35	biomarkers	Apolipoprotein B	0.678887	rs1019194	EUR	0.219036	0.195241	4.56546	mQTLs
SMARCA4	BROMO	rs1019935	19	11068648	C	A	0.38599	0.42211	EUR	2.28296e-08	FALSE	TRUE	FALSE	FALSE	0.171873	1.87595e-19	biomarkers	IGF-1	0.392769	rs4804556	EUR	0.91443	0.03612	1.09358	mQTLs
SMARCA4	BROMO	rs1019935	19	11068648	C	A	0.38599	0.42211	EUR	2.28296e-08	FALSE	TRUE	FALSE	FALSE	0.188435	4.05162e-19	biomarkers	LDL direct	0.778723	rs73011343	EUR	0.91443	0.03612	1.09358	mQTLs
SMARCA4	BROMO	rs1019935	19	11068648	C	A	0.38599	0.42211	EUR	2.28296e-08	FALSE	TRUE	FALSE	FALSE	0.224473	1.93809e-20	biomarkers	Apolipoprotein B	0.991993	rs73011343	EUR	0.91443	0.03612	1.09358	mQTLs
SMARCA4	BROMO	rs1019935	19	11068648	C	A	0.38599	0.42211	EUR	2.28296e-08	FALSE	TRUE	FALSE	FALSE	0.238592	1.50109e-14	biomarkers	Cholesterol	0.983222	rs73011343	EUR	0.91443	0.03612	1.09358	mQTLs
SMARCA4	BROMO	rs1029840	19	11138167	G	C	0.43697	0.34744	AFR	3.85181e-44	FALSE	TRUE	FALSE	FALSE	0.197503	4.11075e-13	biomarkers	IGF-1	0.261846	rs17001095	EUR	1.25768	-0.08953	1.25768	mQTLs
SMARCA4	BROMO	rs1029840	19	11138167	G	C	0.43697	0.34744	AFR	3.85181e-44	FALSE	TRUE	FALSE	FALSE	0.266069	1.07266e-31	biomarkers	LDL direct	0.367566	rs4804562	EUR	1.25768	-0.08953	1.25768	mQTLs
SMARCA4	BROMO	rs1029840	19	11138167	G	C	0.43697	0.34744	AFR	3.85181e-44	FALSE	TRUE	FALSE	FALSE	0.370427	1.51772e-26	biomarkers	Cholesterol	0.574731	rs4804562	EUR	1.25768	-0.08953	1.25768	mQTLs
SMARCA4	BROMO	rs1029840	19	11138167	G	C	0.43697	0.34744	AFR	3.85181e-44	FALSE	TRUE	FALSE	FALSE	0.476875	3.73554e-34	biomarkers	Apolipoprotein B	0.809974	rs4804562	EUR	1.25768	-0.08953	1.25768	mQTLs
SMARCA4	BROMO	rs10409001	19	11177250	C	A	0.2921	0.31111	EUR	0.00168412	FALSE	TRUE	FALSE	FALSE	0.000801521	2.35899e-38	biomarkers	LDL direct	0.464962	rs8103309	EUR	0.938896	0.01901	1.06508	mQTLs
SMARCA4	BROMO	rs10409001	19	11177250	C	A	0.2921	0.31111	EUR	0.00168412	FALSE	TRUE	FALSE	FALSE	0.00243941	9.49551e-39	biomarkers	Apolipoprotein B	0.897987	rs8103309	EUR	0.938896	0.01901	1.06508	mQTLs
SMARCA4	BROMO	rs10409001	19	11177250	C	A	0.2921	0.31111	EUR	0.00168412	FALSE	TRUE	FALSE	FALSE	0.00274219	3.36263e-32	biomarkers	Cholesterol	0.277204	rs8103309	EUR	0.938896	0.01901	1.06508	mQTLs
SMARCA4	BROMO	rs10409001	19	11177250	C	A	0.2921	0.31111	EUR	0.00168412	FALSE	TRUE	FALSE	FALSE	0.460612	1.08964e-10	biomarkers	IGF-1	0.80493	rs8103309	EUR	0.938896	0.01901	1.06508	mQTLs
SMARCA4	BROMO	rs10411252	19	11163847	C	T	0.54627	0.36093	AFR	1.34648e-178	FALSE	TRUE	FALSE	FALSE	0.2608	1.01384e-44	biomarkers	Cholesterol	0.277204	rs8103309	EUR	1.51351	-0.18534	1.51351	mQTLs
SMARCA4	BROMO	rs10411252	19	11163847	C	T	0.54627	0.36093	AFR	1.34648e-178	FALSE	TRUE	FALSE	FALSE	0.409262	7.66765e-53	biomarkers	LDL direct	0.464962	rs8103309	EUR	1.51351	-0.18534	1.51351	mQTLs
SMARCA4	BROMO	rs10411252	19	11163847	C	T	0.54627	0.36093	AFR	1.34648e-178	FALSE	TRUE	FALSE	FALSE	0.543134	1.64189e-10	biomarkers	IGF-1	0.80493	rs8103309	EUR	1.51351	-0.18534	1.51351	mQTLs
SMARCA4	BROMO	rs10411252	19	11163847	C	T	0.54627	0.36093	AFR	1.34648e-178	FALSE	TRUE	FALSE	FALSE	0.888074	1.0377e-53	biomarkers	Apolipoprotein B	0.897987	rs8103309	EUR	1.51351	-0.18534	1.51351	mQTLs
SMARCA4	BROMO	rs10415061	19	11184324	T	C	0.37133	0.059661	AFR	0	FALSE	TRUE	FALSE	FALSE	0.610059	5.6219e-49	biomarkers	Apolipoprotein B	0.610059	rs10415061	EUR	6.224	-0.311669	6.224	mQTLs
SMARCA4	BROMO	rs10415061	19	11184324	T	C	0.37133	0.059661	AFR	0	FALSE	TRUE	FALSE	FALSE	0.86045	2.58115e-38	biomarkers	Cholesterol	0.86045	rs10415061	EUR	6.224	-0.311669	6.224	mQTLs
SMARCA4	BROMO	rs10415061	19	11184324	T	C	0.37133	0.059661	AFR	0	FALSE	TRUE	FALSE	FALSE	0.978641	1.08417e-39	biomarkers	LDL direct	0.978641	rs10415061	EUR	6.224	-0.311669	6.224	mQTLs
SMARCA4	BROMO	rs10415811	19	11177408	T	C	0.29268	0.31117	EUR	0.00237238	FALSE	TRUE	FALSE	FALSE	0.000868277	2.96902e-38	biomarkers	LDL direct	0.464962	rs8103309	EUR	0.940579	0.01849	1.06317	mQTLs
SMARCA4	BROMO	rs10415811	19	11177408	T	C	0.29268	0.31117	EUR	0.00237238	FALSE	TRUE	FALSE	FALSE	0.00261106	4.19009e-32	biomarkers	Cholesterol	0.277204	rs8103309	EUR	0.940579	0.01849	1.06317	mQTLs
SMARCA4	BROMO	rs10415811	19	11177408	T	C	0.29268	0.31117	EUR	0.00237238	FALSE	TRUE	FALSE	FALSE	0.00294985	1.17144e-38	biomarkers	Apolipoprotein B	0.897987	rs8103309	EUR	0.940579	0.01849	1.06317	mQTLs
SMARCA4	BROMO	rs10415811	19	11177408	T	C	0.29268	0.31117	EUR	0.00237238	FALSE	TRUE	FALSE	FALSE	0.449913	1.25339e-10	biomarkers	IGF-1	0.80493	rs8103309	EUR	0.940579	0.01849	1.06317	mQTLs
SMARCA4	BROMO	rs10417443	19	11129429	C	G	0.9266	0.55138	AFR	0	FALSE	TRUE	FALSE	FALSE	0.445749	9.65574e-30	biomarkers	Cholesterol	0.445749	rs10417443	EUR	1.68051	-0.37522	1.68051	mQTLs
SMARCA4	BROMO	rs10417443	19	11129429	C	G	0.9266	0.55138	AFR	0	FALSE	TRUE	FALSE	FALSE	0.839373	7.63745e-36	biomarkers	LDL direct	0.839373	rs10417443	EUR	1.68051	-0.37522	1.68051	mQTLs
SMARCA4	BROMO	rs10417443	19	11129429	C	G	0.9266	0.55138	AFR	0	FALSE	TRUE	FALSE	FALSE	0.984807	1.15082e-35	biomarkers	Apolipoprotein B	0.984807	rs10417443	EUR	1.68051	-0.37522	1.68051	mQTLs
SMARCA4	BROMO	rs10417578	19	11163824	T	C	0.29969	0.30631	None	0.292966	FALSE	TRUE	FALSE	FALSE	0.171873	1.85123e-10	biomarkers	IGF-1	0.171873	rs10417578	EUR	0.978388	0.00662	1.02209	mQTLs
SMARCA4	BROMO	rs10417578	19	11163824	T	C	0.29969	0.30631	None	0.292966	FALSE	TRUE	FALSE	FALSE	0.383583	2.03109e-42	biomarkers	LDL direct	0.383583	rs10417578	EUR	0.978388	0.00662	1.02209	mQTLs
SMARCA4	BROMO	rs10417578	19	11163824	T	C	0.29969	0.30631	None	0.292966	FALSE	TRUE	FALSE	FALSE	0.428228	7.47197e-43	biomarkers	Apolipoprotein B	0.428228	rs10417578	EUR	0.978388	0.00662	1.02209	mQTLs
SMARCA4	BROMO	rs10417578	19	11163824	T	C	0.29969	0.30631	None	0.292966	FALSE	TRUE	FALSE	FALSE	0.716914	3.42287e-35	biomarkers	Cholesterol	0.716914	rs10417578	EUR	0.978388	0.00662	1.02209	mQTLs
SMARCA4	BROMO	rs10420325	19	11158047	A	T	0.41516	0.63922	EUR	5.14692e-261	FALSE	FALSE	FALSE	FALSE	0.0858632	4.02798e-09	biomarkers	LDL direct	0.0858632	rs10420325	EUR	0.649479	0.22406	1.5397	None
SMARCA4	BROMO	rs10420325	19	11158047	A	T	0.41516	0.63922	EUR	5.14692e-261	FALSE	FALSE	FALSE	FALSE	0.107421	4.02798e-09	biomarkers	Apolipoprotein B	0.107421	rs10420325	EUR	0.649479	0.22406	1.5397	None
SMARCA4	BROMO	rs10420325	19	11158047	A	T	0.41516	0.63922	EUR	5.14692e-261	FALSE	FALSE	FALSE	FALSE	0.332538	2.867e-09	biomarkers	Cholesterol	0.332538	rs10420325	EUR	0.649479	0.22406	1.5397	None
SMARCA4	BROMO	rs10423733	19	11185919	T	C	0.66846	0.17971	AFR	0	FALSE	TRUE	FALSE	FALSE	0.517938	2.24045e-196	biomarkers	Cholesterol	0.709363	rs9305020	EUR	3.71966	-0.48875	3.71966	mQTLs
SMARCA4	BROMO	rs10423733	19	11185919	T	C	0.66846	0.17971	AFR	0	FALSE	TRUE	FALSE	FALSE	0.528348	2.20778e-229	biomarkers	LDL direct	0.583105	rs9305020	EUR	3.71966	-0.48875	3.71966	mQTLs
SMARCA4	BROMO	rs10423733	19	11185919	T	C	0.66846	0.17971	AFR	0	FALSE	TRUE	FALSE	FALSE	0.683725	3.08749e-204	biomarkers	Apolipoprotein B	0.717209	rs9305020	EUR	3.71966	-0.48875	3.71966	mQTLs
SMARCA4	BROMO	rs10427017	19	11174417	A	T	0.19114	0.052133	AFR	7.82005e-213	FALSE	TRUE	FALSE	FALSE	0.0235177	1.354e-36	biomarkers	Apolipoprotein B	0.0235177	rs10427017	EUR	3.66639	-0.139007	3.66639	mQTLs
SMARCA4	BROMO	rs10427017	19	11174417	A	T	0.19114	0.052133	AFR	7.82005e-213	FALSE	TRUE	FALSE	FALSE	0.0323546	1.17976e-33	biomarkers	LDL direct	0.0323546	rs10427017	EUR	3.66639	-0.139007	3.66639	mQTLs
SMARCA4	BROMO	rs10427017	19	11174417	A	T	0.19114	0.052133	AFR	7.82005e-213	FALSE	TRUE	FALSE	FALSE	0.0861212	3.27169e-33	biomarkers	Cholesterol	0.0861212	rs10427017	EUR	3.66639	-0.139007	3.66639	mQTLs
SMARCA4	BROMO	rs11085752	19	11065409	A	C	0.37977	0.42199	EUR	4.8939e-11	FALSE	TRUE	TRUE	FALSE	0.108827	3.62958e-19	biomarkers	LDL direct	0.778723	rs73011343	EUR	0.89995	0.04222	1.11117	multi-QTLs
SMARCA4	BROMO	rs11085752	19	11065409	A	C	0.37977	0.42199	EUR	4.8939e-11	FALSE	TRUE	TRUE	FALSE	0.135471	1.39961e-14	biomarkers	Cholesterol	0.983222	rs73011343	EUR	0.89995	0.04222	1.11117	multi-QTLs
SMARCA4	BROMO	rs11085752	19	11065409	A	C	0.37977	0.42199	EUR	4.8939e-11	FALSE	TRUE	TRUE	FALSE	0.136559	2.18519e-20	biomarkers	Apolipoprotein B	0.991993	rs73011343	EUR	0.89995	0.04222	1.11117	multi-QTLs
SMARCA4	BROMO	rs11085752	19	11065409	A	C	0.37977	0.42199	EUR	4.8939e-11	FALSE	TRUE	TRUE	FALSE	0.153355	8.68591e-20	biomarkers	IGF-1	0.392769	rs4804556	EUR	0.89995	0.04222	1.11117	multi-QTLs
SMARCA4	BROMO	rs11085753	19	11119272	G	C	0.43462	0.40185	AFR	4.91503e-07	FALSE	TRUE	FALSE	FALSE	0.147195	1.34473e-14	biomarkers	IGF-1	0.261846	rs17001095	EUR	1.08155	-0.03277	1.08155	mQTLs
SMARCA4	BROMO	rs11085753	19	11119272	G	C	0.43462	0.40185	AFR	4.91503e-07	FALSE	TRUE	FALSE	FALSE	0.181047	8.4103e-23	biomarkers	LDL direct	0.367566	rs4804562	EUR	1.08155	-0.03277	1.08155	mQTLs
SMARCA4	BROMO	rs11085753	19	11119272	G	C	0.43462	0.40185	AFR	4.91503e-07	FALSE	TRUE	FALSE	FALSE	0.372768	4.11215e-17	biomarkers	Cholesterol	0.574731	rs4804562	EUR	1.08155	-0.03277	1.08155	mQTLs
SMARCA4	BROMO	rs11085753	19	11119272	G	C	0.43462	0.40185	AFR	4.91503e-07	FALSE	TRUE	FALSE	FALSE	0.376778	1.28665e-24	biomarkers	Apolipoprotein B	0.809974	rs4804562	EUR	1.08155	-0.03277	1.08155	mQTLs
SMARCA4	BROMO	rs11085754	19	11128596	A	G	0.44041	0.39854	AFR	1.18266e-10	FALSE	TRUE	FALSE	FALSE	0.182684	9.86286e-15	biomarkers	IGF-1	0.261846	rs17001095	EUR	1.10506	-0.04187	1.10506	mQTLs
SMARCA4	BROMO	rs11085754	19	11128596	A	G	0.44041	0.39854	AFR	1.18266e-10	FALSE	TRUE	FALSE	FALSE	0.215671	2.37784e-14	biomarkers	LDL direct	0.367566	rs4804562	EUR	1.10506	-0.04187	1.10506	mQTLs
SMARCA4	BROMO	rs11085754	19	11128596	A	G	0.44041	0.39854	AFR	1.18266e-10	FALSE	TRUE	FALSE	FALSE	0.363128	2.35338e-10	biomarkers	Cholesterol	0.574731	rs4804562	EUR	1.10506	-0.04187	1.10506	mQTLs
SMARCA4	BROMO	rs11085754	19	11128596	A	G	0.44041	0.39854	AFR	1.18266e-10	FALSE	TRUE	FALSE	FALSE	0.506212	1.37544e-15	biomarkers	Apolipoprotein B	0.809974	rs4804562	EUR	1.10506	-0.04187	1.10506	mQTLs
SMARCA4	BROMO	rs11085757	19	11176455	C	T	0.25894	0.30619	EUR	8.36836e-16	FALSE	TRUE	FALSE	FALSE	0.00365741	2.03635e-43	biomarkers	LDL direct	0.464915	rs3786722	EUR	0.845684	0.04725	1.18247	mQTLs
SMARCA4	BROMO	rs11085757	19	11176455	C	T	0.25894	0.30619	EUR	8.36836e-16	FALSE	TRUE	FALSE	FALSE	0.00724822	1.18668e-43	biomarkers	Apolipoprotein B	0.73308	rs3786722	EUR	0.845684	0.04725	1.18247	mQTLs
SMARCA4	BROMO	rs11085757	19	11176455	C	T	0.25894	0.30619	EUR	8.36836e-16	FALSE	TRUE	FALSE	FALSE	0.00784405	5.27545e-36	biomarkers	Cholesterol	0.207215	rs3786722	EUR	0.845684	0.04725	1.18247	mQTLs
SMARCA4	BROMO	rs11085757	19	11176455	C	T	0.25894	0.30619	EUR	8.36836e-16	FALSE	TRUE	FALSE	FALSE	0.603325	2.30678e-10	biomarkers	IGF-1	0.257689	rs3786722	EUR	0.845684	0.04725	1.18247	mQTLs
SMARCA4	BROMO	rs11085758	19	11185014	A	G	0.68673	0.42234	AFR	0	FALSE	TRUE	FALSE	FALSE	0.600556	5.39853e-72	biomarkers	LDL direct	0.528348	rs10423733	EUR	1.62601	-0.26439	1.62601	mQTLs
SMARCA4	BROMO	rs11085758	19	11185014	A	G	0.68673	0.42234	AFR	0	FALSE	TRUE	FALSE	FALSE	0.737787	2.91718e-66	biomarkers	Cholesterol	0.517938	rs10423733	EUR	1.62601	-0.26439	1.62601	mQTLs
SMARCA4	BROMO	rs11085758	19	11185014	A	G	0.68673	0.42234	AFR	0	FALSE	TRUE	FALSE	FALSE	0.855901	5.31544e-66	biomarkers	Apolipoprotein B	0.683725	rs10423733	EUR	1.62601	-0.26439	1.62601	mQTLs
SMARCA4	BROMO	rs111380365	19	11077346	G	A	0.24238	0.24966	None	0.217364	FALSE	TRUE	FALSE	FALSE	0.297304	4.59656e-33	biomarkers	LDL direct	0.706452	rs73011343	EUR	0.97084	0.00728	1.03004	mQTLs
SMARCA4	BROMO	rs111380365	19	11077346	G	A	0.24238	0.24966	None	0.217364	FALSE	TRUE	FALSE	FALSE	0.310988	1.11317e-26	biomarkers	Cholesterol	0.874065	rs73011343	EUR	0.97084	0.00728	1.03004	mQTLs
SMARCA4	BROMO	rs111380365	19	11077346	G	A	0.24238	0.24966	None	0.217364	FALSE	TRUE	FALSE	FALSE	0.376401	1.7124e-34	biomarkers	Apolipoprotein B	0.732201	rs73011343	EUR	0.97084	0.00728	1.03004	mQTLs
SMARCA4	BROMO	rs111380365	19	11077346	G	A	0.24238	0.24966	None	0.217364	FALSE	TRUE	FALSE	FALSE	0.417404	3.05216e-10	biomarkers	IGF-1	0.405411	rs4804556	EUR	0.97084	0.00728	1.03004	mQTLs
SMARCA4	BROMO	rs111447132	19	11096851	A	G	0.045219	0.046227	None	0.735161	FALSE	TRUE	FALSE	FALSE	0.748638	8.06241e-26	biomarkers	Apolipoprotein B	0.748638	rs111447132	EUR	0.978195	0.001008	1.02229	mQTLs
SMARCA4	BROMO	rs111447132	19	11096851	A	G	0.045219	0.046227	None	0.735161	FALSE	TRUE	FALSE	FALSE	0.822259	2.79327e-26	biomarkers	Cholesterol	0.822259	rs111447132	EUR	0.978195	0.001008	1.02229	mQTLs
SMARCA4	BROMO	rs111447132	19	11096851	A	G	0.045219	0.046227	None	0.735161	FALSE	TRUE	FALSE	FALSE	0.996014	1.28665e-24	biomarkers	LDL direct	0.996014	rs111447132	EUR	0.978195	0.001008	1.02229	mQTLs
SMARCA4	BROMO	rs111516643	19	11070633	C	T	0.3743	0.39932	EUR	0.00010135	FALSE	TRUE	FALSE	FALSE	0.184704	1.45673e-14	biomarkers	IGF-1	0.392769	rs4804556	EUR	0.937343	0.02502	1.06684	mQTLs
SMARCA4	BROMO	rs111516643	19	11070633	C	T	0.3743	0.39932	EUR	0.00010135	FALSE	TRUE	FALSE	FALSE	0.216752	2.66301e-23	biomarkers	LDL direct	0.778723	rs73011343	EUR	0.937343	0.02502	1.06684	mQTLs
SMARCA4	BROMO	rs111516643	19	11070633	C	T	0.3743	0.39932	EUR	0.00010135	FALSE	TRUE	FALSE	FALSE	0.232701	2.75834e-25	biomarkers	Apolipoprotein B	0.991993	rs73011343	EUR	0.937343	0.02502	1.06684	mQTLs
SMARCA4	BROMO	rs111516643	19	11070633	C	T	0.3743	0.39932	EUR	0.00010135	FALSE	TRUE	FALSE	FALSE	0.288517	3.07697e-17	biomarkers	Cholesterol	0.983222	rs73011343	EUR	0.937343	0.02502	1.06684	mQTLs
SMARCA4	BROMO	rs111624648	19	11145282	G	A	0.0017047	0.014876	EUR	1.98364e-49	FALSE	TRUE	FALSE	FALSE	0.398479	4.49544e-36	biomarkers	Cholesterol	0.398479	rs111624648	EUR	0.114594	0.0131713	8.72646	mQTLs
SMARCA4	BROMO	rs111624648	19	11145282	G	A	0.0017047	0.014876	EUR	1.98364e-49	FALSE	TRUE	FALSE	FALSE	0.706593	3.41519e-38	biomarkers	Apolipoprotein B	0.706593	rs111624648	EUR	0.114594	0.0131713	8.72646	mQTLs
SMARCA4	BROMO	rs111624648	19	11145282	G	A	0.0017047	0.014876	EUR	1.98364e-49	FALSE	TRUE	FALSE	FALSE	0.970251	1.6013e-39	biomarkers	LDL direct	0.970251	rs111624648	EUR	0.114594	0.0131713	8.72646	mQTLs
SMARCA4	BROMO	rs111786464	19	11078135	C	T	0.11239	0.24952	EUR	9.18321e-188	FALSE	TRUE	FALSE	FALSE	0.551397	2.99173e-10	biomarkers	IGF-1	0.459921	rs73011343	EUR	0.450425	0.13713	2.22013	mQTLs
SMARCA4	BROMO	rs111786464	19	11078135	C	T	0.11239	0.24952	EUR	9.18321e-188	FALSE	TRUE	FALSE	FALSE	0.765903	2.0901e-26	biomarkers	Cholesterol	0.498027	rs73011343	EUR	0.450425	0.13713	2.22013	mQTLs
SMARCA4	BROMO	rs111786464	19	11078135	C	T	0.11239	0.24952	EUR	9.18321e-188	FALSE	TRUE	FALSE	FALSE	0.866841	9.63409e-33	biomarkers	LDL direct	0.576488	rs73011343	EUR	0.450425	0.13713	2.22013	mQTLs
SMARCA4	BROMO	rs111786464	19	11078135	C	T	0.11239	0.24952	EUR	9.18321e-188	FALSE	TRUE	FALSE	FALSE	0.935111	2.99784e-34	biomarkers	Apolipoprotein B	0.721084	rs73011343	EUR	0.450425	0.13713	2.22013	mQTLs
SMARCA4	BROMO	rs111989435	19	11187611	A	G	0.18375	0.1184	AFR	4.96456e-42	FALSE	FALSE	FALSE	FALSE	2.4989e-10	0	biomarkers	LDL direct	2.4989e-10	rs111989435	Both	1.55194	-0.06535	1.55194	None
SMARCA4	BROMO	rs111989435	19	11187611	A	G	0.18375	0.1184	AFR	4.96456e-42	FALSE	FALSE	FALSE	FALSE	4.96923e-09	0	biomarkers	Apolipoprotein B	4.96923e-09	rs111989435	Both	1.55194	-0.06535	1.55194	None
SMARCA4	BROMO	rs111989435	19	11187611	A	G	0.18375	0.1184	AFR	4.96456e-42	FALSE	FALSE	FALSE	FALSE	6.69045e-08	0	biomarkers	Cholesterol	7.24768e-08	rs143020224	EUR	1.55194	-0.06535	1.55194	None
SMARCA4	BROMO	rs111989435	19	11187611	A	G	0.18375	0.1184	AFR	4.96456e-42	FALSE	FALSE	FALSE	FALSE	0.103416	2.3717e-13	biomarkers	Vitamin D	0.0959431	rs143020224	EUR	1.55194	-0.06535	1.55194	None
SMARCA4	BROMO	rs111989435	19	11187611	A	G	0.18375	0.1184	AFR	4.96456e-42	FALSE	FALSE	FALSE	FALSE	0.12518	2.84582e-10	biomarkers	Apolipoprotein A	0.12606	rs143020224	EUR	1.55194	-0.06535	1.55194	None
SMARCA4	BROMO	rs111989435	19	11187611	A	G	0.18375	0.1184	AFR	4.96456e-42	FALSE	FALSE	FALSE	FALSE	0.178351	7.48773e-09	biomarkers	Direct bilirubin	0.17853	rs143020224	EUR	1.55194	-0.06535	1.55194	None
SMARCA4	BROMO	rs112186070	19	11168261	C	T	0.070723	0.25486	EUR	0	FALSE	TRUE	FALSE	FALSE	0.0398752	1.36966e-83	biomarkers	Cholesterol	0.241956	rs12052201	EUR	0.277497	0.184137	3.60364	mQTLs
SMARCA4	BROMO	rs112186070	19	11168261	C	T	0.070723	0.25486	EUR	0	FALSE	TRUE	FALSE	FALSE	0.0411719	9.56881e-100	biomarkers	Apolipoprotein B	0.8473	rs12052201	EUR	0.277497	0.184137	3.60364	mQTLs
SMARCA4	BROMO	rs112186070	19	11168261	C	T	0.070723	0.25486	EUR	0	FALSE	TRUE	FALSE	FALSE	0.0426384	2.85242e-96	biomarkers	LDL direct	0.564791	rs12052201	EUR	0.277497	0.184137	3.60364	mQTLs
SMARCA4	BROMO	rs112186070	19	11168261	C	T	0.070723	0.25486	EUR	0	FALSE	TRUE	FALSE	FALSE	0.415489	2.41879e-09	biomarkers	IGF-1	0.274721	rs12052201	EUR	0.277497	0.184137	3.60364	mQTLs
SMARCA4	BROMO	rs1122608	19	11163601	G	T	0.033026	0.25405	EUR	0	FALSE	TRUE	FALSE	FALSE	0.23907	1.21321e-09	biomarkers	IGF-1	0.274721	rs12052201	EUR	0.129998	0.221024	7.69242	mQTLs
SMARCA4	BROMO	rs1122608	19	11163601	G	T	0.033026	0.25405	EUR	0	FALSE	TRUE	FALSE	FALSE	0.268474	4.10406e-82	biomarkers	Cholesterol	0.241956	rs12052201	EUR	0.129998	0.221024	7.69242	mQTLs
SMARCA4	BROMO	rs1122608	19	11163601	G	T	0.033026	0.25405	EUR	0	FALSE	TRUE	FALSE	FALSE	0.52666	1.15373e-94	biomarkers	LDL direct	0.564791	rs12052201	EUR	0.129998	0.221024	7.69242	mQTLs
SMARCA4	BROMO	rs1122608	19	11163601	G	T	0.033026	0.25405	EUR	0	FALSE	TRUE	FALSE	FALSE	0.770589	3.16876e-98	biomarkers	Apolipoprotein B	0.8473	rs12052201	EUR	0.129998	0.221024	7.69242	mQTLs
SMARCA4	BROMO	rs112334024	19	11059347	C	T	0.20207	0.25379	EUR	1.51248e-21	FALSE	TRUE	FALSE	FALSE	0.575452	5.45871e-26	biomarkers	Cholesterol	0.874065	rs73011343	EUR	0.796209	0.05172	1.25595	mQTLs
SMARCA4	BROMO	rs112334024	19	11059347	C	T	0.20207	0.25379	EUR	1.51248e-21	FALSE	TRUE	FALSE	FALSE	0.697955	6.57137e-32	biomarkers	LDL direct	0.706452	rs73011343	EUR	0.796209	0.05172	1.25595	mQTLs
SMARCA4	BROMO	rs112334024	19	11059347	C	T	0.20207	0.25379	EUR	1.51248e-21	FALSE	TRUE	FALSE	FALSE	0.799475	3.23078e-32	biomarkers	Apolipoprotein B	0.732201	rs73011343	EUR	0.796209	0.05172	1.25595	mQTLs
SMARCA4	BROMO	rs112334024	19	11059347	C	T	0.20207	0.25379	EUR	1.51248e-21	FALSE	TRUE	FALSE	FALSE	0.849166	1.45623e-10	biomarkers	IGF-1	0.405411	rs4804556	EUR	0.796209	0.05172	1.25595	mQTLs
SMARCA4	BROMO	rs112369586	19	11164460	G	A	0.033816	0.25247	EUR	0	FALSE	TRUE	FALSE	FALSE	0.18563	9.99053e-78	biomarkers	Cholesterol	0.241956	rs12052201	EUR	0.133941	0.218654	7.46599	mQTLs
SMARCA4	BROMO	rs112369586	19	11164460	G	A	0.033816	0.25247	EUR	0	FALSE	TRUE	FALSE	FALSE	0.33824	4.45161e-09	biomarkers	IGF-1	0.274721	rs12052201	EUR	0.133941	0.218654	7.46599	mQTLs
SMARCA4	BROMO	rs112369586	19	11164460	G	A	0.033816	0.25247	EUR	0	FALSE	TRUE	FALSE	FALSE	0.41156	1.39107e-89	biomarkers	LDL direct	0.564791	rs12052201	EUR	0.133941	0.218654	7.46599	mQTLs
SMARCA4	BROMO	rs112369586	19	11164460	G	A	0.033816	0.25247	EUR	0	FALSE	TRUE	FALSE	FALSE	0.705111	1.03855e-92	biomarkers	Apolipoprotein B	0.8473	rs12052201	EUR	0.133941	0.218654	7.46599	mQTLs
SMARCA4	BROMO	rs112634605	19	11150013	G	C	0.0058237	0.035612	EUR	4.8835e-90	FALSE	FALSE	FALSE	FALSE	0.339596	8.45218e-52	biomarkers	Apolipoprotein B	0.339596	rs112634605	EUR	0.163532	0.0297883	6.11501	None
SMARCA4	BROMO	rs112634605	19	11150013	G	C	0.0058237	0.035612	EUR	4.8835e-90	FALSE	FALSE	FALSE	FALSE	0.360235	6.95593e-54	biomarkers	LDL direct	0.360235	rs112634605	EUR	0.163532	0.0297883	6.11501	None
SMARCA4	BROMO	rs112634605	19	11150013	G	C	0.0058237	0.035612	EUR	4.8835e-90	FALSE	FALSE	FALSE	FALSE	0.429858	1.37563e-46	biomarkers	Cholesterol	0.429858	rs112634605	EUR	0.163532	0.0297883	6.11501	None
SMARCA4	BROMO	rs112651246	19	11068171	C	T	0.23523	0.25231	EUR	0.00267645	TRUE	TRUE	FALSE	FALSE	0.457627	3.84669e-26	biomarkers	Cholesterol	0.874065	rs73011343	EUR	0.932305	0.01708	1.07261	multi-QTLs
SMARCA4	BROMO	rs112651246	19	11068171	C	T	0.23523	0.25231	EUR	0.00267645	TRUE	TRUE	FALSE	FALSE	0.519858	1.165e-32	biomarkers	LDL direct	0.706452	rs73011343	EUR	0.932305	0.01708	1.07261	multi-QTLs
SMARCA4	BROMO	rs112651246	19	11068171	C	T	0.23523	0.25231	EUR	0.00267645	TRUE	TRUE	FALSE	FALSE	0.538052	4.28813e-10	biomarkers	IGF-1	0.405411	rs4804556	EUR	0.932305	0.01708	1.07261	multi-QTLs
SMARCA4	BROMO	rs112651246	19	11068171	C	T	0.23523	0.25231	EUR	0.00267645	TRUE	TRUE	FALSE	FALSE	0.783409	1.92574e-33	biomarkers	Apolipoprotein B	0.732201	rs73011343	EUR	0.932305	0.01708	1.07261	multi-QTLs
SMARCA4	BROMO	rs112736558	19	11187422	T	C	0.18376	0.11841	AFR	4.97671e-42	FALSE	FALSE	FALSE	FALSE	2.52402e-10	0	biomarkers	LDL direct	2.52402e-10	rs112736558	Both	1.5519	-0.06535	1.5519	None
SMARCA4	BROMO	rs112736558	19	11187422	T	C	0.18376	0.11841	AFR	4.97671e-42	FALSE	FALSE	FALSE	FALSE	5.06962e-09	0	biomarkers	Apolipoprotein B	5.06962e-09	rs112736558	Both	1.5519	-0.06535	1.5519	None
SMARCA4	BROMO	rs112736558	19	11187422	T	C	0.18376	0.11841	AFR	4.97671e-42	FALSE	FALSE	FALSE	FALSE	6.75769e-08	0	biomarkers	Cholesterol	7.24768e-08	rs143020224	EUR	1.5519	-0.06535	1.5519	None
SMARCA4	BROMO	rs112736558	19	11187422	T	C	0.18376	0.11841	AFR	4.97671e-42	FALSE	FALSE	FALSE	FALSE	0.102592	2.44393e-13	biomarkers	Vitamin D	0.0959431	rs143020224	EUR	1.5519	-0.06535	1.5519	None
SMARCA4	BROMO	rs112736558	19	11187422	T	C	0.18376	0.11841	AFR	4.97671e-42	FALSE	FALSE	FALSE	FALSE	0.125055	2.68009e-10	biomarkers	Apolipoprotein A	0.12606	rs143020224	EUR	1.5519	-0.06535	1.5519	None
SMARCA4	BROMO	rs112736558	19	11187422	T	C	0.18376	0.11841	AFR	4.97671e-42	FALSE	FALSE	FALSE	FALSE	0.17853	7.41323e-09	biomarkers	Direct bilirubin	0.17853	rs143020224	EUR	1.5519	-0.06535	1.5519	None
SMARCA4	BROMO	rs112763951	19	11067259	T	C	0.22629	0.24472	EUR	0.000992813	FALSE	TRUE	FALSE	FALSE	0.278594	3.26502e-09	biomarkers	IGF-1	0.278594	rs112763951	EUR	0.924689	0.01843	1.08144	mQTLs
SMARCA4	BROMO	rs112763951	19	11067259	T	C	0.22629	0.24472	EUR	0.000992813	FALSE	TRUE	FALSE	FALSE	0.512733	8.79891e-25	biomarkers	Cholesterol	0.512733	rs112763951	EUR	0.924689	0.01843	1.08144	mQTLs
SMARCA4	BROMO	rs112763951	19	11067259	T	C	0.22629	0.24472	EUR	0.000992813	FALSE	TRUE	FALSE	FALSE	0.560178	5.51545e-30	biomarkers	LDL direct	0.560178	rs112763951	EUR	0.924689	0.01843	1.08144	mQTLs
SMARCA4	BROMO	rs112763951	19	11067259	T	C	0.22629	0.24472	EUR	0.000992813	FALSE	TRUE	FALSE	FALSE	0.817504	3.96519e-30	biomarkers	Apolipoprotein B	0.817504	rs112763951	EUR	0.924689	0.01843	1.08144	mQTLs
SMARCA4	BROMO	rs112967589	19	11087528	T	C	0.087939	0.12061	EUR	6.23481e-17	FALSE	TRUE	FALSE	FALSE	0.0156545	1.21321e-09	biomarkers	LDL direct	0.0156545	rs112967589	EUR	0.729119	0.032671	1.37152	mQTLs
SMARCA4	BROMO	rs112967589	19	11087528	T	C	0.087939	0.12061	EUR	6.23481e-17	FALSE	TRUE	FALSE	FALSE	0.0323222	1.80989e-09	biomarkers	Apolipoprotein B	0.0323222	rs112967589	EUR	0.729119	0.032671	1.37152	mQTLs
SMARCA4	BROMO	rs112967589	19	11087528	T	C	0.087939	0.12061	EUR	6.23481e-17	FALSE	TRUE	FALSE	FALSE	0.0575558	1.17735e-09	biomarkers	Cholesterol	0.0575558	rs112967589	EUR	0.729119	0.032671	1.37152	mQTLs
SMARCA4	BROMO	rs112988833	19	11065687	A	G	0.43868	0.42459	AFR	0.0332709	FALSE	TRUE	FALSE	FALSE	0.140436	8.57728e-19	biomarkers	LDL direct	0.367566	rs4804562	EUR	1.03318	-0.01409	1.03318	mQTLs
SMARCA4	BROMO	rs112988833	19	11065687	A	G	0.43868	0.42459	AFR	0.0332709	FALSE	TRUE	FALSE	FALSE	0.218712	3.3592e-20	biomarkers	IGF-1	0.202706	rs4804556	EUR	1.03318	-0.01409	1.03318	mQTLs
SMARCA4	BROMO	rs112988833	19	11065687	A	G	0.43868	0.42459	AFR	0.0332709	FALSE	TRUE	FALSE	FALSE	0.226502	1.60993e-14	biomarkers	Cholesterol	0.574731	rs4804562	EUR	1.03318	-0.01409	1.03318	mQTLs
SMARCA4	BROMO	rs112988833	19	11065687	A	G	0.43868	0.42459	AFR	0.0332709	FALSE	TRUE	FALSE	FALSE	0.232004	7.62706e-20	biomarkers	Apolipoprotein B	0.732201	rs4804556	EUR	1.03318	-0.01409	1.03318	mQTLs
SMARCA4	BROMO	rs113113862	19	11183577	G	A	0.038095	0.25999	EUR	0	FALSE	TRUE	FALSE	FALSE	0.136969	1.31765e-10	biomarkers	IGF-1	0.274721	rs12052201	EUR	0.146525	0.221895	6.82478	mQTLs
SMARCA4	BROMO	rs113113862	19	11183577	G	A	0.038095	0.25999	EUR	0	FALSE	TRUE	FALSE	FALSE	0.201091	1.37676e-85	biomarkers	Cholesterol	0.241956	rs12052201	EUR	0.146525	0.221895	6.82478	mQTLs
SMARCA4	BROMO	rs113113862	19	11183577	G	A	0.038095	0.25999	EUR	0	FALSE	TRUE	FALSE	FALSE	0.5613	2.85981e-97	biomarkers	LDL direct	0.564791	rs12052201	EUR	0.146525	0.221895	6.82478	mQTLs
SMARCA4	BROMO	rs113113862	19	11183577	G	A	0.038095	0.25999	EUR	0	FALSE	TRUE	FALSE	FALSE	0.712839	6.43077e-101	biomarkers	Apolipoprotein B	0.8473	rs12052201	EUR	0.146525	0.221895	6.82478	mQTLs
SMARCA4	BROMO	rs113142792	19	11067295	C	T	0.23636	0.25239	EUR	0.00466249	FALSE	TRUE	FALSE	FALSE	0.457994	5.03217e-10	biomarkers	IGF-1	0.405411	rs4804556	EUR	0.936487	0.01603	1.06782	mQTLs
SMARCA4	BROMO	rs113142792	19	11067295	C	T	0.23636	0.25239	EUR	0.00466249	FALSE	TRUE	FALSE	FALSE	0.496685	2.13232e-26	biomarkers	Cholesterol	0.874065	rs73011343	EUR	0.936487	0.01603	1.06782	mQTLs
SMARCA4	BROMO	rs113142792	19	11067295	C	T	0.23636	0.25239	EUR	0.00466249	FALSE	TRUE	FALSE	FALSE	0.540155	6.26706e-33	biomarkers	LDL direct	0.706452	rs73011343	EUR	0.936487	0.01603	1.06782	mQTLs
SMARCA4	BROMO	rs113142792	19	11067295	C	T	0.23636	0.25239	EUR	0.00466249	FALSE	TRUE	FALSE	FALSE	0.774452	1.27801e-33	biomarkers	Apolipoprotein B	0.732201	rs73011343	EUR	0.936487	0.01603	1.06782	mQTLs
SMARCA4	BROMO	rs113680403	19	11065654	C	T	0.23696	0.25229	EUR	0.00716418	FALSE	TRUE	FALSE	FALSE	0.603506	1.8912e-26	biomarkers	Cholesterol	0.874065	rs73011343	EUR	0.939237	0.01533	1.06469	mQTLs
SMARCA4	BROMO	rs113680403	19	11065654	C	T	0.23696	0.25229	EUR	0.00716418	FALSE	TRUE	FALSE	FALSE	0.609876	4.11999e-10	biomarkers	IGF-1	0.405411	rs4804556	EUR	0.939237	0.01533	1.06469	mQTLs
SMARCA4	BROMO	rs113680403	19	11065654	C	T	0.23696	0.25229	EUR	0.00716418	FALSE	TRUE	FALSE	FALSE	0.664713	7.88773e-33	biomarkers	LDL direct	0.706452	rs73011343	EUR	0.939237	0.01533	1.06469	mQTLs
SMARCA4	BROMO	rs113680403	19	11065654	C	T	0.23696	0.25229	EUR	0.00716418	FALSE	TRUE	FALSE	FALSE	0.921336	2.3287e-33	biomarkers	Apolipoprotein B	0.732201	rs73011343	EUR	0.939237	0.01533	1.06469	mQTLs
SMARCA4	BROMO	rs113718993	19	11066781	C	T	0.03774	0.25194	EUR	0	FALSE	TRUE	FALSE	FALSE	0.109154	1.28998e-25	biomarkers	Cholesterol	0.109154	rs113718993	EUR	0.149798	0.2142	6.67568	mQTLs
SMARCA4	BROMO	rs113718993	19	11066781	C	T	0.03774	0.25194	EUR	0	FALSE	TRUE	FALSE	FALSE	0.164804	3.58175e-10	biomarkers	IGF-1	0.164804	rs113718993	EUR	0.149798	0.2142	6.67568	mQTLs
SMARCA4	BROMO	rs113718993	19	11066781	C	T	0.03774	0.25194	EUR	0	FALSE	TRUE	FALSE	FALSE	0.258981	4.63077e-32	biomarkers	LDL direct	0.258981	rs113718993	EUR	0.149798	0.2142	6.67568	mQTLs
SMARCA4	BROMO	rs113718993	19	11066781	C	T	0.03774	0.25194	EUR	0	FALSE	TRUE	FALSE	FALSE	0.457948	1.36714e-32	biomarkers	Apolipoprotein B	0.457948	rs113718993	EUR	0.149798	0.2142	6.67568	mQTLs
SMARCA4	BROMO	rs114058087	19	11074997	T	C	0.054741	0.046358	AFR	0.00486445	FALSE	TRUE	FALSE	FALSE	0.00154613	5.70899e-24	biomarkers	LDL direct	0.00154613	rs114058087	EUR	1.18083	-0.008383	1.18083	mQTLs
SMARCA4	BROMO	rs114058087	19	11074997	T	C	0.054741	0.046358	AFR	0.00486445	FALSE	TRUE	FALSE	FALSE	0.00320514	2.84234e-25	biomarkers	Apolipoprotein B	0.00320514	rs114058087	EUR	1.18083	-0.008383	1.18083	mQTLs
SMARCA4	BROMO	rs114058087	19	11074997	T	C	0.054741	0.046358	AFR	0.00486445	FALSE	TRUE	FALSE	FALSE	0.022126	1.12146e-25	biomarkers	Cholesterol	0.022126	rs114058087	EUR	1.18083	-0.008383	1.18083	mQTLs
SMARCA4	BROMO	rs114594206	19	11100014	C	T	0.015519	3.406e-05	AFR	1.83181e-40	FALSE	FALSE	FALSE	FALSE	5.30387e-11	0.0402357	biomarkers	LDL direct	0.0402357	rs114594206	AFR	455.637	-0.0154849	455.637	None
SMARCA4	BROMO	rs114594206	19	11100014	C	T	0.015519	3.406e-05	AFR	1.83181e-40	FALSE	FALSE	FALSE	FALSE	4.28813e-10	0.152896	biomarkers	Cholesterol	0.152896	rs114594206	AFR	455.637	-0.0154849	455.637	None
SMARCA4	BROMO	rs114594206	19	11100014	C	T	0.015519	3.406e-05	AFR	1.83181e-40	FALSE	FALSE	FALSE	FALSE	4.40732e-09	0.193206	biomarkers	Apolipoprotein B	0.193206	rs114594206	AFR	455.637	-0.0154849	455.637	None
SMARCA4	BROMO	rs115126258	19	11075749	C	T	0.072971	0.046304	AFR	1.01887e-16	FALSE	TRUE	FALSE	FALSE	0.0107269	1.01965e-23	biomarkers	LDL direct	0.0107269	rs115126258	EUR	1.57591	-0.026667	1.57591	mQTLs
SMARCA4	BROMO	rs115126258	19	11075749	C	T	0.072971	0.046304	AFR	1.01887e-16	FALSE	TRUE	FALSE	FALSE	0.0202824	5.12755e-25	biomarkers	Apolipoprotein B	0.0202824	rs115126258	EUR	1.57591	-0.026667	1.57591	mQTLs
SMARCA4	BROMO	rs115126258	19	11075749	C	T	0.072971	0.046304	AFR	1.01887e-16	FALSE	TRUE	FALSE	FALSE	0.0640558	1.92443e-25	biomarkers	Cholesterol	0.0640558	rs115126258	EUR	1.57591	-0.026667	1.57591	mQTLs
SMARCA4	BROMO	rs115221947	19	11107769	C	T	0.035099	0.046063	EUR	1.75593e-05	FALSE	TRUE	FALSE	FALSE	0.362765	2.35658e-26	biomarkers	Cholesterol	0.362765	rs115221947	EUR	0.761978	0.010964	1.31237	mQTLs
SMARCA4	BROMO	rs115221947	19	11107769	C	T	0.035099	0.046063	EUR	1.75593e-05	FALSE	TRUE	FALSE	FALSE	0.540479	8.97666e-25	biomarkers	LDL direct	0.540479	rs115221947	EUR	0.761978	0.010964	1.31237	mQTLs
SMARCA4	BROMO	rs115221947	19	11107769	C	T	0.035099	0.046063	EUR	1.75593e-05	FALSE	TRUE	FALSE	FALSE	0.584908	5.51357e-26	biomarkers	Apolipoprotein B	0.584908	rs115221947	EUR	0.761978	0.010964	1.31237	mQTLs
SMARCA4	BROMO	rs115291362	19	11119292	C	T	0.020202	0.046049	EUR	4.12513e-33	FALSE	TRUE	FALSE	FALSE	0.188059	2.35658e-26	biomarkers	Cholesterol	0.188059	rs115291362	EUR	0.438707	0.025847	2.27943	mQTLs
SMARCA4	BROMO	rs115291362	19	11119292	C	T	0.020202	0.046049	EUR	4.12513e-33	FALSE	TRUE	FALSE	FALSE	0.224922	1.09641e-24	biomarkers	LDL direct	0.224922	rs115291362	EUR	0.438707	0.025847	2.27943	mQTLs
SMARCA4	BROMO	rs115291362	19	11119292	C	T	0.020202	0.046049	EUR	4.12513e-33	FALSE	TRUE	FALSE	FALSE	0.276374	6.60094e-26	biomarkers	Apolipoprotein B	0.276374	rs115291362	EUR	0.438707	0.025847	2.27943	mQTLs
SMARCA4	BROMO	rs115613243	19	11058435	G	A	0.0012035	0.0091343	EUR	1.7627e-28	FALSE	FALSE	FALSE	FALSE	0.811395	5.07032e-40	biomarkers	Cholesterol	0.811395	rs115613243	EUR	0.131756	0.0079308	7.58978	None
SMARCA4	BROMO	rs115613243	19	11058435	G	A	0.0012035	0.0091343	EUR	1.7627e-28	FALSE	FALSE	FALSE	FALSE	0.858817	5.59291e-47	biomarkers	LDL direct	0.858817	rs115613243	EUR	0.131756	0.0079308	7.58978	None
SMARCA4	BROMO	rs115613243	19	11058435	G	A	0.0012035	0.0091343	EUR	1.7627e-28	FALSE	FALSE	FALSE	FALSE	0.871534	4.60282e-49	biomarkers	Apolipoprotein B	0.871534	rs115613243	EUR	0.131756	0.0079308	7.58978	None
SMARCA4	BROMO	rs115749422	19	11173341	A	T	0.016888	3.9072e-05	AFR	6.20759e-44	FALSE	FALSE	FALSE	FALSE	3.41588e-11	0.0401553	biomarkers	LDL direct	0.0401553	rs115749422	AFR	432.228	-0.0168489	432.228	None
SMARCA4	BROMO	rs115749422	19	11173341	A	T	0.016888	3.9072e-05	AFR	6.20759e-44	FALSE	FALSE	FALSE	FALSE	7.52654e-11	0.111136	biomarkers	Cholesterol	0.111136	rs115749422	AFR	432.228	-0.0168489	432.228	None
SMARCA4	BROMO	rs115749422	19	11173341	A	T	0.016888	3.9072e-05	AFR	6.20759e-44	FALSE	FALSE	FALSE	FALSE	2.3473e-09	0.123564	biomarkers	Apolipoprotein B	0.123564	rs115749422	AFR	432.228	-0.0168489	432.228	None
SMARCA4	BROMO	rs115793127	19	11122608	C	G	0.0030311	0.0089539	EUR	1.80538e-11	FALSE	FALSE	FALSE	FALSE	0.512682	2.79898e-50	biomarkers	LDL direct	0.512682	rs115793127	EUR	0.338523	0.0059228	2.95401	None
SMARCA4	BROMO	rs115793127	19	11122608	C	G	0.0030311	0.0089539	EUR	1.80538e-11	FALSE	FALSE	FALSE	FALSE	0.628324	4.63866e-52	biomarkers	Apolipoprotein B	0.628324	rs115793127	EUR	0.338523	0.0059228	2.95401	None
SMARCA4	BROMO	rs115793127	19	11122608	C	G	0.0030311	0.0089539	EUR	1.80538e-11	FALSE	FALSE	FALSE	FALSE	0.684956	1.12589e-42	biomarkers	Cholesterol	0.684956	rs115793127	EUR	0.338523	0.0059228	2.95401	None
SMARCA4	BROMO	rs115810389	19	11100988	C	T	0.035454	0.046289	EUR	1.93499e-05	FALSE	TRUE	FALSE	FALSE	0.360595	2.57851e-26	biomarkers	Cholesterol	0.360595	rs115810389	EUR	0.765927	0.010835	1.30561	mQTLs
SMARCA4	BROMO	rs115810389	19	11100988	C	T	0.035454	0.046289	EUR	1.93499e-05	FALSE	TRUE	FALSE	FALSE	0.537998	1.18773e-24	biomarkers	LDL direct	0.537998	rs115810389	EUR	0.765927	0.010835	1.30561	mQTLs
SMARCA4	BROMO	rs115810389	19	11100988	C	T	0.035454	0.046289	EUR	1.93499e-05	FALSE	TRUE	FALSE	FALSE	0.589489	6.53526e-26	biomarkers	Apolipoprotein B	0.589489	rs115810389	EUR	0.765927	0.010835	1.30561	mQTLs
SMARCA4	BROMO	rs11665873	19	11153820	C	A	0.3972	0.39446	None	0.697628	FALSE	TRUE	FALSE	FALSE	0.059131	6.74483e-15	biomarkers	LDL direct	0.367566	rs4804562	EUR	1.00695	-0.00274	1.00695	mQTLs
SMARCA4	BROMO	rs11665873	19	11153820	C	A	0.3972	0.39446	None	0.697628	FALSE	TRUE	FALSE	FALSE	0.145293	6.74254e-11	biomarkers	Cholesterol	0.574731	rs4804562	EUR	1.00695	-0.00274	1.00695	mQTLs
SMARCA4	BROMO	rs11665873	19	11153820	C	A	0.3972	0.39446	None	0.697628	FALSE	TRUE	FALSE	FALSE	0.181409	9.21988e-16	biomarkers	Apolipoprotein B	0.809974	rs4804562	EUR	1.00695	-0.00274	1.00695	mQTLs
SMARCA4	BROMO	rs11665873	19	11153820	C	A	0.3972	0.39446	None	0.697628	FALSE	TRUE	FALSE	FALSE	0.796204	1.80645e-16	biomarkers	IGF-1	0.261846	rs17001095	EUR	1.00695	-0.00274	1.00695	mQTLs
SMARCA4	BROMO	rs11666076	19	11104747	A	G	0.30593	0.36256	EUR	3.32801e-20	FALSE	TRUE	FALSE	FALSE	0.29523	9.17233e-14	biomarkers	IGF-1	0.261846	rs4804556	EUR	0.843805	0.05663	1.18511	mQTLs
SMARCA4	BROMO	rs11666076	19	11104747	A	G	0.30593	0.36256	EUR	3.32801e-20	FALSE	TRUE	FALSE	FALSE	0.711913	1.04457e-13	biomarkers	LDL direct	0.778723	rs4804556	EUR	0.843805	0.05663	1.18511	mQTLs
SMARCA4	BROMO	rs11666076	19	11104747	A	G	0.30593	0.36256	EUR	3.32801e-20	FALSE	TRUE	FALSE	FALSE	0.772209	7.45419e-15	biomarkers	Apolipoprotein B	0.991993	rs4804556	EUR	0.843805	0.05663	1.18511	mQTLs
SMARCA4	BROMO	rs11666076	19	11104747	A	G	0.30593	0.36256	EUR	3.32801e-20	FALSE	TRUE	FALSE	FALSE	0.969088	4.50799e-10	biomarkers	Cholesterol	0.983222	rs4804556	EUR	0.843805	0.05663	1.18511	mQTLs
SMARCA4	BROMO	rs11666334	19	11062218	A	G	0.43799	0.42274	AFR	0.0214191	FALSE	TRUE	TRUE	FALSE	0.132523	2.69582e-20	biomarkers	LDL direct	0.367566	rs4804562	EUR	1.03607	-0.01525	1.03607	multi-QTLs
SMARCA4	BROMO	rs11666334	19	11062218	A	G	0.43799	0.42274	AFR	0.0214191	FALSE	TRUE	TRUE	FALSE	0.180324	3.00928e-20	biomarkers	IGF-1	0.202706	rs4804556	EUR	1.03607	-0.01525	1.03607	multi-QTLs
SMARCA4	BROMO	rs11666334	19	11062218	A	G	0.43799	0.42274	AFR	0.0214191	FALSE	TRUE	TRUE	FALSE	0.217404	8.09593e-16	biomarkers	Cholesterol	0.574731	rs4804562	EUR	1.03607	-0.01525	1.03607	multi-QTLs
SMARCA4	BROMO	rs11666334	19	11062218	A	G	0.43799	0.42274	AFR	0.0214191	FALSE	TRUE	TRUE	FALSE	0.219369	2.16904e-21	biomarkers	Apolipoprotein B	0.732201	rs4804556	EUR	1.03607	-0.01525	1.03607	multi-QTLs
SMARCA4	BROMO	rs11666925	19	11175851	A	G	0.29053	0.31017	EUR	0.00123135	FALSE	TRUE	FALSE	FALSE	0.000567653	7.79439e-40	biomarkers	LDL direct	0.000567653	rs11666925	EUR	0.93668	0.01964	1.0676	mQTLs
SMARCA4	BROMO	rs11666925	19	11175851	A	G	0.29053	0.31017	EUR	0.00123135	FALSE	TRUE	FALSE	FALSE	0.00158052	1.9609e-40	biomarkers	Apolipoprotein B	0.00158052	rs11666925	EUR	0.93668	0.01964	1.0676	mQTLs
SMARCA4	BROMO	rs11666925	19	11175851	A	G	0.29053	0.31017	EUR	0.00123135	FALSE	TRUE	FALSE	FALSE	0.00220066	3.30458e-33	biomarkers	Cholesterol	0.00220066	rs11666925	EUR	0.93668	0.01964	1.0676	mQTLs
SMARCA4	BROMO	rs11666925	19	11175851	A	G	0.29053	0.31017	EUR	0.00123135	FALSE	TRUE	FALSE	FALSE	0.39832	6.8103e-11	biomarkers	IGF-1	0.39832	rs11666925	EUR	0.93668	0.01964	1.0676	mQTLs
SMARCA4	BROMO	rs11666990	19	11172299	G	A	0.20129	0.30587	EUR	1.52625e-79	FALSE	TRUE	FALSE	FALSE	0.0550783	3.98981e-44	biomarkers	Apolipoprotein B	0.8473	rs12052201	EUR	0.65809	0.10458	1.51955	mQTLs
SMARCA4	BROMO	rs11666990	19	11172299	G	A	0.20129	0.30587	EUR	1.52625e-79	FALSE	TRUE	FALSE	FALSE	0.0555762	9.24187e-44	biomarkers	LDL direct	0.564791	rs12052201	EUR	0.65809	0.10458	1.51955	mQTLs
SMARCA4	BROMO	rs11666990	19	11172299	G	A	0.20129	0.30587	EUR	1.52625e-79	FALSE	TRUE	FALSE	FALSE	0.0974905	2.9834e-36	biomarkers	Cholesterol	0.241956	rs12052201	EUR	0.65809	0.10458	1.51955	mQTLs
SMARCA4	BROMO	rs11666990	19	11172299	G	A	0.20129	0.30587	EUR	1.52625e-79	FALSE	TRUE	FALSE	FALSE	0.253599	4.37476e-10	biomarkers	IGF-1	0.274721	rs12052201	EUR	0.65809	0.10458	1.51955	mQTLs
SMARCA4	BROMO	rs11666993	19	11176075	A	G	0.56989	0.36636	AFR	2.72172e-215	FALSE	TRUE	FALSE	FALSE	0.276098	6.41458e-42	biomarkers	Cholesterol	0.277204	rs8103309	EUR	1.55555	-0.20353	1.55555	mQTLs
SMARCA4	BROMO	rs11666993	19	11176075	A	G	0.56989	0.36636	AFR	2.72172e-215	FALSE	TRUE	FALSE	FALSE	0.458452	6.21316e-49	biomarkers	LDL direct	0.464962	rs8103309	EUR	1.55555	-0.20353	1.55555	mQTLs
SMARCA4	BROMO	rs11666993	19	11176075	A	G	0.56989	0.36636	AFR	2.72172e-215	FALSE	TRUE	FALSE	FALSE	0.799075	1.6584e-10	biomarkers	IGF-1	0.80493	rs8103309	EUR	1.55555	-0.20353	1.55555	mQTLs
SMARCA4	BROMO	rs11666993	19	11176075	A	G	0.56989	0.36636	AFR	2.72172e-215	FALSE	TRUE	FALSE	FALSE	0.898526	5.63645e-50	biomarkers	Apolipoprotein B	0.897987	rs8103309	EUR	1.55555	-0.20353	1.55555	mQTLs
SMARCA4	BROMO	rs11667377	19	11076192	A	G	0.072975	0.046304	AFR	1.01885e-16	FALSE	TRUE	FALSE	FALSE	0.0107484	9.69919e-24	biomarkers	LDL direct	0.0107484	rs11667377	EUR	1.576	-0.026671	1.576	mQTLs
SMARCA4	BROMO	rs11667377	19	11076192	A	G	0.072975	0.046304	AFR	1.01885e-16	FALSE	TRUE	FALSE	FALSE	0.0203027	4.87747e-25	biomarkers	Apolipoprotein B	0.0203027	rs11667377	EUR	1.576	-0.026671	1.576	mQTLs
SMARCA4	BROMO	rs11667377	19	11076192	A	G	0.072975	0.046304	AFR	1.01885e-16	FALSE	TRUE	FALSE	FALSE	0.0641199	1.83057e-25	biomarkers	Cholesterol	0.0641199	rs11667377	EUR	1.576	-0.026671	1.576	mQTLs
SMARCA4	BROMO	rs11668058	19	11149129	G	A	0.013176	0.046033	EUR	1.22001e-65	FALSE	TRUE	FALSE	FALSE	0.840213	7.31405e-27	biomarkers	Cholesterol	0.840213	rs11668058	EUR	0.286229	0.032857	3.4937	mQTLs
SMARCA4	BROMO	rs11668058	19	11149129	G	A	0.013176	0.046033	EUR	1.22001e-65	FALSE	TRUE	FALSE	FALSE	0.895028	5.2837e-25	biomarkers	LDL direct	0.895028	rs11668058	EUR	0.286229	0.032857	3.4937	mQTLs
SMARCA4	BROMO	rs11668058	19	11149129	G	A	0.013176	0.046033	EUR	1.22001e-65	FALSE	TRUE	FALSE	FALSE	0.932748	2.50231e-26	biomarkers	Apolipoprotein B	0.932748	rs11668058	EUR	0.286229	0.032857	3.4937	mQTLs
SMARCA4	BROMO	rs11668364	19	11173472	C	T	0.21251	0.30591	EUR	1.76922e-62	FALSE	TRUE	FALSE	FALSE	0.0211313	4.54371e-44	biomarkers	Apolipoprotein B	0.8473	rs12052201	EUR	0.694681	0.0934	1.43951	mQTLs
SMARCA4	BROMO	rs11668364	19	11173472	C	T	0.21251	0.30591	EUR	1.76922e-62	FALSE	TRUE	FALSE	FALSE	0.022983	1.1288e-43	biomarkers	LDL direct	0.564791	rs12052201	EUR	0.694681	0.0934	1.43951	mQTLs
SMARCA4	BROMO	rs11668364	19	11173472	C	T	0.21251	0.30591	EUR	1.76922e-62	FALSE	TRUE	FALSE	FALSE	0.0469816	3.46622e-36	biomarkers	Cholesterol	0.241956	rs12052201	EUR	0.694681	0.0934	1.43951	mQTLs
SMARCA4	BROMO	rs11668364	19	11173472	C	T	0.21251	0.30591	EUR	1.76922e-62	FALSE	TRUE	FALSE	FALSE	0.412013	3.80323e-10	biomarkers	IGF-1	0.274721	rs12052201	EUR	0.694681	0.0934	1.43951	mQTLs
SMARCA4	BROMO	rs11669133	19	11092139	G	A	0.061388	0.046323	AFR	8.52994e-07	FALSE	TRUE	FALSE	FALSE	0.00171559	1.32241e-23	biomarkers	LDL direct	0.00171559	rs11669133	EUR	1.32522	-0.015065	1.32522	mQTLs
SMARCA4	BROMO	rs11669133	19	11092139	G	A	0.061388	0.046323	AFR	8.52994e-07	FALSE	TRUE	FALSE	FALSE	0.0029469	7.13225e-25	biomarkers	Apolipoprotein B	0.0029469	rs11669133	EUR	1.32522	-0.015065	1.32522	mQTLs
SMARCA4	BROMO	rs11669133	19	11092139	G	A	0.061388	0.046323	AFR	8.52994e-07	FALSE	TRUE	FALSE	FALSE	0.0228227	2.81406e-25	biomarkers	Cholesterol	0.0228227	rs11669133	EUR	1.32522	-0.015065	1.32522	mQTLs
SMARCA4	BROMO	rs11669166	19	11062139	G	A	0.13137	0.15163	EUR	9.27241e-06	FALSE	TRUE	FALSE	FALSE	0.187871	2.29488e-08	biomarkers	IGF-1	0.187871	rs11669166	EUR	0.866385	0.02026	1.15422	mQTLs
SMARCA4	BROMO	rs11669202	19	11106790	T	C	0.31994	0.37174	EUR	7.47265e-17	FALSE	TRUE	FALSE	FALSE	0.169993	5.77539e-13	biomarkers	IGF-1	0.349128	rs4804556	EUR	0.860655	0.0518	1.16191	mQTLs
SMARCA4	BROMO	rs11669202	19	11106790	T	C	0.31994	0.37174	EUR	7.47265e-17	FALSE	TRUE	FALSE	FALSE	0.525765	8.53886e-25	biomarkers	LDL direct	0.735132	rs4804562	EUR	0.860655	0.0518	1.16191	mQTLs
SMARCA4	BROMO	rs11669202	19	11106790	T	C	0.31994	0.37174	EUR	7.47265e-17	FALSE	TRUE	FALSE	FALSE	0.574072	1.47287e-26	biomarkers	Apolipoprotein B	0.976268	rs73011343	EUR	0.860655	0.0518	1.16191	mQTLs
SMARCA4	BROMO	rs11669202	19	11106790	T	C	0.31994	0.37174	EUR	7.47265e-17	FALSE	TRUE	FALSE	FALSE	0.879853	9.1992e-19	biomarkers	Cholesterol	0.983222	rs73011343	EUR	0.860655	0.0518	1.16191	mQTLs
SMARCA4	BROMO	rs11669656	19	11097385	G	A	0.031729	0.046183	EUR	3.98463e-09	FALSE	TRUE	FALSE	FALSE	0.560346	3.733e-26	biomarkers	Cholesterol	0.560346	rs11669656	EUR	0.687028	0.014454	1.45555	mQTLs
SMARCA4	BROMO	rs11669656	19	11097385	G	A	0.031729	0.046183	EUR	3.98463e-09	FALSE	TRUE	FALSE	FALSE	0.815218	1.03523e-25	biomarkers	Apolipoprotein B	0.815218	rs11669656	EUR	0.687028	0.014454	1.45555	mQTLs
SMARCA4	BROMO	rs11669656	19	11097385	G	A	0.031729	0.046183	EUR	3.98463e-09	FALSE	TRUE	FALSE	FALSE	0.93176	1.78969e-24	biomarkers	LDL direct	0.93176	rs11669656	EUR	0.687028	0.014454	1.45555	mQTLs
SMARCA4	BROMO	rs11669743	19	11104891	G	A	0.035112	0.046083	EUR	1.76546e-05	FALSE	TRUE	FALSE	FALSE	0.360235	2.57851e-26	biomarkers	Cholesterol	0.360235	rs11669743	EUR	0.76193	0.010971	1.31246	mQTLs
SMARCA4	BROMO	rs11669743	19	11104891	G	A	0.035112	0.046083	EUR	1.76546e-05	FALSE	TRUE	FALSE	FALSE	0.537676	1.02229e-24	biomarkers	LDL direct	0.537676	rs11669743	EUR	0.76193	0.010971	1.31246	mQTLs
SMARCA4	BROMO	rs11669743	19	11104891	G	A	0.035112	0.046083	EUR	1.76546e-05	FALSE	TRUE	FALSE	FALSE	0.582923	6.34212e-26	biomarkers	Apolipoprotein B	0.582923	rs11669743	EUR	0.76193	0.010971	1.31246	mQTLs
SMARCA4	BROMO	rs11669813	19	11104366	C	G	0.04906	0.046261	None	0.370749	FALSE	TRUE	FALSE	FALSE	0.609998	1.21486e-25	biomarkers	Apolipoprotein B	0.609998	rs11669813	EUR	1.0605	-0.002799	1.0605	mQTLs
SMARCA4	BROMO	rs11669813	19	11104366	C	G	0.04906	0.046261	None	0.370749	FALSE	TRUE	FALSE	FALSE	0.615143	3.9244e-26	biomarkers	Cholesterol	0.615143	rs11669813	EUR	1.0605	-0.002799	1.0605	mQTLs
SMARCA4	BROMO	rs11669813	19	11104366	C	G	0.04906	0.046261	None	0.370749	FALSE	TRUE	FALSE	FALSE	0.707725	1.75425e-24	biomarkers	LDL direct	0.707725	rs11669813	EUR	1.0605	-0.002799	1.0605	mQTLs
SMARCA4	BROMO	rs11669948	19	11097450	C	T	0.031671	0.046073	EUR	5.94786e-09	FALSE	TRUE	FALSE	FALSE	0.532166	3.11806e-26	biomarkers	Cholesterol	0.532166	rs11669948	EUR	0.687409	0.014402	1.45474	mQTLs
SMARCA4	BROMO	rs11669948	19	11097450	C	T	0.031671	0.046073	EUR	5.94786e-09	FALSE	TRUE	FALSE	FALSE	0.772132	7.6692e-26	biomarkers	Apolipoprotein B	0.772132	rs11669948	EUR	0.687409	0.014402	1.45474	mQTLs
SMARCA4	BROMO	rs11669948	19	11097450	C	T	0.031671	0.046073	EUR	5.94786e-09	FALSE	TRUE	FALSE	FALSE	0.884441	1.27385e-24	biomarkers	LDL direct	0.884441	rs11669948	EUR	0.687409	0.014402	1.45474	mQTLs
SMARCA4	BROMO	rs11670205	19	11171281	A	C	0.25932	0.3118	EUR	3.9277e-19	FALSE	TRUE	FALSE	FALSE	0.00648671	1.67906e-38	biomarkers	LDL direct	0.464915	rs3786722	EUR	0.831687	0.05248	1.20238	mQTLs
SMARCA4	BROMO	rs11670205	19	11171281	A	C	0.25932	0.3118	EUR	3.9277e-19	FALSE	TRUE	FALSE	FALSE	0.0114473	3.70921e-39	biomarkers	Apolipoprotein B	0.73308	rs3786722	EUR	0.831687	0.05248	1.20238	mQTLs
SMARCA4	BROMO	rs11670205	19	11171281	A	C	0.25932	0.3118	EUR	3.9277e-19	FALSE	TRUE	FALSE	FALSE	0.0157329	3.13529e-32	biomarkers	Cholesterol	0.207215	rs3786722	EUR	0.831687	0.05248	1.20238	mQTLs
SMARCA4	BROMO	rs11670205	19	11171281	A	C	0.25932	0.3118	EUR	3.9277e-19	FALSE	TRUE	FALSE	FALSE	0.603083	2.02557e-10	biomarkers	IGF-1	0.257689	rs3786722	EUR	0.831687	0.05248	1.20238	mQTLs
SMARCA4	BROMO	rs11670256	19	11092387	C	T	0.016924	0.046066	EUR	1.12936e-45	FALSE	TRUE	FALSE	FALSE	0.319499	4.38072e-26	biomarkers	Cholesterol	0.319499	rs11670256	EUR	0.367386	0.029142	2.72193	mQTLs
SMARCA4	BROMO	rs11670256	19	11092387	C	T	0.016924	0.046066	EUR	1.12936e-45	FALSE	TRUE	FALSE	FALSE	0.412013	1.07748e-25	biomarkers	Apolipoprotein B	0.412013	rs11670256	EUR	0.367386	0.029142	2.72193	mQTLs
SMARCA4	BROMO	rs11670256	19	11092387	C	T	0.016924	0.046066	EUR	1.12936e-45	FALSE	TRUE	FALSE	FALSE	0.52043	1.7368e-24	biomarkers	LDL direct	0.52043	rs11670256	EUR	0.367386	0.029142	2.72193	mQTLs
SMARCA4	BROMO	rs11671495	19	11176201	G	A	0.17824	0.051747	AFR	1.39689e-185	FALSE	TRUE	FALSE	FALSE	0.021301	4.28726e-37	biomarkers	Apolipoprotein B	0.021301	rs11671495	EUR	3.44445	-0.126493	3.44445	mQTLs
SMARCA4	BROMO	rs11671495	19	11176201	G	A	0.17824	0.051747	AFR	1.39689e-185	FALSE	TRUE	FALSE	FALSE	0.0302276	9.65903e-34	biomarkers	LDL direct	0.0302276	rs11671495	EUR	3.44445	-0.126493	3.44445	mQTLs
SMARCA4	BROMO	rs11671495	19	11176201	G	A	0.17824	0.051747	AFR	1.39689e-185	FALSE	TRUE	FALSE	FALSE	0.0894568	2.9309e-33	biomarkers	Cholesterol	0.0894568	rs11671495	EUR	3.44445	-0.126493	3.44445	mQTLs
SMARCA4	BROMO	rs11671839	19	11111415	C	T	0.035075	0.046128	EUR	1.26519e-05	FALSE	TRUE	FALSE	FALSE	0.366777	2.30992e-26	biomarkers	Cholesterol	0.366777	rs11671839	EUR	0.760384	0.011053	1.31512	mQTLs
SMARCA4	BROMO	rs11671839	19	11111415	C	T	0.035075	0.046128	EUR	1.26519e-05	FALSE	TRUE	FALSE	FALSE	0.544548	8.97666e-25	biomarkers	LDL direct	0.544548	rs11671839	EUR	0.760384	0.011053	1.31512	mQTLs
SMARCA4	BROMO	rs11671839	19	11111415	C	T	0.035075	0.046128	EUR	1.26519e-05	FALSE	TRUE	FALSE	FALSE	0.586959	5.85451e-26	biomarkers	Apolipoprotein B	0.586959	rs11671839	EUR	0.760384	0.011053	1.31512	mQTLs
SMARCA4	BROMO	rs11672232	19	11106600	C	T	0.28556	0.36199	EUR	1.8416e-36	TRUE	TRUE	FALSE	FALSE	0.249824	3.87136e-13	biomarkers	LDL direct	0.778723	rs4804556	EUR	0.788862	0.07643	1.26765	multi-QTLs
SMARCA4	BROMO	rs11672232	19	11106600	C	T	0.28556	0.36199	EUR	1.8416e-36	TRUE	TRUE	FALSE	FALSE	0.267135	3.242e-14	biomarkers	Apolipoprotein B	0.991993	rs4804556	EUR	0.788862	0.07643	1.26765	multi-QTLs
SMARCA4	BROMO	rs11672232	19	11106600	C	T	0.28556	0.36199	EUR	1.8416e-36	TRUE	TRUE	FALSE	FALSE	0.499025	1.11993e-09	biomarkers	Cholesterol	0.983222	rs4804556	EUR	0.788862	0.07643	1.26765	multi-QTLs
SMARCA4	BROMO	rs11672232	19	11106600	C	T	0.28556	0.36199	EUR	1.8416e-36	TRUE	TRUE	FALSE	FALSE	0.56248	2.08258e-13	biomarkers	IGF-1	0.261846	rs4804556	EUR	0.788862	0.07643	1.26765	multi-QTLs
SMARCA4	BROMO	rs11672595	19	11094494	C	T	0.031691	0.046076	EUR	6.0125e-09	FALSE	TRUE	FALSE	FALSE	0.525187	3.55094e-26	biomarkers	Cholesterol	0.525187	rs11672595	EUR	0.687798	0.014385	1.45391	mQTLs
SMARCA4	BROMO	rs11672595	19	11094494	C	T	0.031691	0.046076	EUR	6.0125e-09	FALSE	TRUE	FALSE	FALSE	0.765597	8.47578e-26	biomarkers	Apolipoprotein B	0.765597	rs11672595	EUR	0.687798	0.014385	1.45391	mQTLs
SMARCA4	BROMO	rs11672595	19	11094494	C	T	0.031691	0.046076	EUR	6.0125e-09	FALSE	TRUE	FALSE	FALSE	0.875991	1.42197e-24	biomarkers	LDL direct	0.875991	rs11672595	EUR	0.687798	0.014385	1.45391	mQTLs
SMARCA4	BROMO	rs11672797	19	11087799	C	A	0.074537	0.046443	AFR	4.19232e-18	FALSE	TRUE	FALSE	FALSE	0.00186219	1.25792e-23	biomarkers	LDL direct	0.00186219	rs11672797	EUR	1.60491	-0.028094	1.60491	mQTLs
SMARCA4	BROMO	rs11672797	19	11087799	C	A	0.074537	0.046443	AFR	4.19232e-18	FALSE	TRUE	FALSE	FALSE	0.00508226	7.06129e-25	biomarkers	Apolipoprotein B	0.00508226	rs11672797	EUR	1.60491	-0.028094	1.60491	mQTLs
SMARCA4	BROMO	rs11672797	19	11087799	C	A	0.074537	0.046443	AFR	4.19232e-18	FALSE	TRUE	FALSE	FALSE	0.0139958	2.37412e-25	biomarkers	Cholesterol	0.0139958	rs11672797	EUR	1.60491	-0.028094	1.60491	mQTLs
SMARCA4	BROMO	rs11673175	19	11113027	C	T	0.035059	0.046086	EUR	1.25802e-05	FALSE	TRUE	FALSE	FALSE	0.368469	2.0693e-26	biomarkers	Cholesterol	0.368469	rs11673175	EUR	0.76073	0.011027	1.31453	mQTLs
SMARCA4	BROMO	rs11673175	19	11113027	C	T	0.035059	0.046086	EUR	1.25802e-05	FALSE	TRUE	FALSE	FALSE	0.546293	8.62468e-25	biomarkers	LDL direct	0.546293	rs11673175	EUR	0.76073	0.011027	1.31453	mQTLs
SMARCA4	BROMO	rs11673175	19	11113027	C	T	0.035059	0.046086	EUR	1.25802e-05	FALSE	TRUE	FALSE	FALSE	0.587723	5.08967e-26	biomarkers	Apolipoprotein B	0.587723	rs11673175	EUR	0.76073	0.011027	1.31453	mQTLs
SMARCA4	BROMO	rs11673439	19	11173488	T	C	0.24309	0.30594	EUR	1.333e-27	FALSE	TRUE	FALSE	FALSE	0.00471503	1.27272e-43	biomarkers	LDL direct	0.564791	rs12052201	EUR	0.794568	0.06285	1.25855	mQTLs
SMARCA4	BROMO	rs11673439	19	11173488	T	C	0.24309	0.30594	EUR	1.333e-27	FALSE	TRUE	FALSE	FALSE	0.00576471	4.58938e-44	biomarkers	Apolipoprotein B	0.8473	rs12052201	EUR	0.794568	0.06285	1.25855	mQTLs
SMARCA4	BROMO	rs11673439	19	11173488	T	C	0.24309	0.30594	EUR	1.333e-27	FALSE	TRUE	FALSE	FALSE	0.0167225	3.46622e-36	biomarkers	Cholesterol	0.241956	rs12052201	EUR	0.794568	0.06285	1.25855	mQTLs
SMARCA4	BROMO	rs11673439	19	11173488	T	C	0.24309	0.30594	EUR	1.333e-27	FALSE	TRUE	FALSE	FALSE	0.292	3.91906e-10	biomarkers	IGF-1	0.274721	rs12052201	EUR	0.794568	0.06285	1.25855	mQTLs
SMARCA4	BROMO	rs116945003	19	11119233	G	A	0.0010867	0.0091087	EUR	1.33901e-29	FALSE	FALSE	FALSE	FALSE	0.709993	6.13461e-17	biomarkers	Apolipoprotein B	0.709993	rs116945003	EUR	0.119304	0.008022	8.38198	None
SMARCA4	BROMO	rs116945003	19	11119233	G	A	0.0010867	0.0091087	EUR	1.33901e-29	FALSE	FALSE	FALSE	FALSE	0.850356	4.18297e-12	biomarkers	Cholesterol	0.850356	rs116945003	EUR	0.119304	0.008022	8.38198	None
SMARCA4	BROMO	rs116945003	19	11119233	G	A	0.0010867	0.0091087	EUR	1.33901e-29	FALSE	FALSE	FALSE	FALSE	0.879062	5.35899e-15	biomarkers	LDL direct	0.879062	rs116945003	EUR	0.119304	0.008022	8.38198	None
SMARCA4	BROMO	rs117068342	19	11096610	C	T	0.016864	0.046058	EUR	4.35304e-46	FALSE	TRUE	FALSE	FALSE	0.32726	3.55094e-26	biomarkers	Cholesterol	0.32726	rs117068342	EUR	0.366147	0.029194	2.73114	mQTLs
SMARCA4	BROMO	rs117068342	19	11096610	C	T	0.016864	0.046058	EUR	4.35304e-46	FALSE	TRUE	FALSE	FALSE	0.420294	9.27398e-26	biomarkers	Apolipoprotein B	0.420294	rs117068342	EUR	0.366147	0.029194	2.73114	mQTLs
SMARCA4	BROMO	rs117068342	19	11096610	C	T	0.016864	0.046058	EUR	4.35304e-46	FALSE	TRUE	FALSE	FALSE	0.532645	1.46527e-24	biomarkers	LDL direct	0.532645	rs117068342	EUR	0.366147	0.029194	2.73114	mQTLs
SMARCA4	BROMO	rs117210556	19	11126197	T	C	0.0076464	0.071448	EUR	1.79014e-245	FALSE	FALSE	FALSE	FALSE	0.075547	1.1396e-08	biomarkers	Apolipoprotein B	0.075547	rs117210556	EUR	0.10702	0.0638016	9.34401	None
SMARCA4	BROMO	rs117225503	19	11165766	C	T	0.002274	0.0032125	None	0.183399	FALSE	FALSE	FALSE	FALSE	0.137793	2.53796e-16	biomarkers	Cholesterol	0.137793	rs117225503	EUR	0.70786	0.0009385	1.41271	None
SMARCA4	BROMO	rs117225503	19	11165766	C	T	0.002274	0.0032125	None	0.183399	FALSE	FALSE	FALSE	FALSE	0.555715	4.33418e-18	biomarkers	LDL direct	0.555715	rs117225503	EUR	0.70786	0.0009385	1.41271	None
SMARCA4	BROMO	rs117225503	19	11165766	C	T	0.002274	0.0032125	None	0.183399	FALSE	FALSE	FALSE	FALSE	0.578625	4.42173e-18	biomarkers	Apolipoprotein B	0.578625	rs117225503	EUR	0.70786	0.0009385	1.41271	None
SMARCA4	BROMO	rs117234045	19	11127139	G	A	0.0029397	0.025272	EUR	3.77647e-82	FALSE	TRUE	FALSE	FALSE	0.596366	2.18296e-08	biomarkers	LDL direct	0.596366	rs117234045	EUR	0.116322	0.0223323	8.5968	mQTLs
SMARCA4	BROMO	rs117283111	19	11095374	A	G	0.0031385	0.025578	EUR	2.47622e-80	FALSE	TRUE	FALSE	FALSE	0.566544	5.65911e-09	biomarkers	LDL direct	0.566544	rs117283111	EUR	0.122703	0.0224395	8.14975	mQTLs
SMARCA4	BROMO	rs117819913	19	11123091	T	A	0.0076052	0.07135	EUR	2.55756e-246	FALSE	FALSE	FALSE	FALSE	0.0741252	7.33946e-09	biomarkers	Apolipoprotein B	0.0741252	rs117819913	EUR	0.10659	0.0637448	9.38174	None
SMARCA4	BROMO	rs117819913	19	11123091	T	A	0.0076052	0.07135	EUR	2.55756e-246	FALSE	FALSE	FALSE	FALSE	0.118126	4.44012e-08	biomarkers	LDL direct	0.118126	rs117819913	EUR	0.10659	0.0637448	9.38174	None
SMARCA4	BROMO	rs117913601	19	11119335	G	T	0.020083	0.046069	EUR	1.43839e-33	FALSE	TRUE	FALSE	FALSE	0.17552	1.79897e-26	biomarkers	Cholesterol	0.17552	rs117913601	EUR	0.435933	0.025986	2.29393	mQTLs
SMARCA4	BROMO	rs117913601	19	11119335	G	T	0.020083	0.046069	EUR	1.43839e-33	FALSE	TRUE	FALSE	FALSE	0.204334	7.96158e-25	biomarkers	LDL direct	0.204334	rs117913601	EUR	0.435933	0.025986	2.29393	mQTLs
SMARCA4	BROMO	rs117913601	19	11119335	G	T	0.020083	0.046069	EUR	1.43839e-33	FALSE	TRUE	FALSE	FALSE	0.255892	4.51413e-26	biomarkers	Apolipoprotein B	0.255892	rs117913601	EUR	0.435933	0.025986	2.29393	mQTLs
SMARCA4	BROMO	rs118107587	19	11134752	G	A	0.0079106	0.062765	EUR	3.98846e-193	FALSE	FALSE	FALSE	FALSE	0.224024	2.11441e-15	biomarkers	Cholesterol	0.224024	rs118107587	EUR	0.126035	0.0548544	7.93429	None
SMARCA4	BROMO	rs118107587	19	11134752	G	A	0.0079106	0.062765	EUR	3.98846e-193	FALSE	FALSE	FALSE	FALSE	0.463569	1.06328e-16	biomarkers	LDL direct	0.463569	rs118107587	EUR	0.126035	0.0548544	7.93429	None
SMARCA4	BROMO	rs118107587	19	11134752	G	A	0.0079106	0.062765	EUR	3.98846e-193	FALSE	FALSE	FALSE	FALSE	0.561861	3.60154e-16	biomarkers	Apolipoprotein B	0.561861	rs118107587	EUR	0.126035	0.0548544	7.93429	None
SMARCA4	BROMO	rs118107587	19	11134752	G	A	0.0079106	0.062765	EUR	3.98846e-193	FALSE	FALSE	FALSE	FALSE	0.85274	4.85826e-08	biomarkers	IGF-1	0.85274	rs118107587	EUR	0.126035	0.0548544	7.93429	None
SMARCA4	BROMO	rs118158676	19	11079212	C	T	0.0080839	0.060069	EUR	2.02737e-176	FALSE	FALSE	FALSE	FALSE	0.200088	6.33564e-14	biomarkers	Cholesterol	0.200088	rs118158676	EUR	0.134577	0.0519851	7.4307	None
SMARCA4	BROMO	rs118158676	19	11079212	C	T	0.0080839	0.060069	EUR	2.02737e-176	FALSE	FALSE	FALSE	FALSE	0.442064	2.31353e-15	biomarkers	LDL direct	0.442064	rs118158676	EUR	0.134577	0.0519851	7.4307	None
SMARCA4	BROMO	rs118158676	19	11079212	C	T	0.0080839	0.060069	EUR	2.02737e-176	FALSE	FALSE	FALSE	FALSE	0.55024	2.27205e-08	biomarkers	IGF-1	0.55024	rs118158676	EUR	0.134577	0.0519851	7.4307	None
SMARCA4	BROMO	rs118158676	19	11079212	C	T	0.0080839	0.060069	EUR	2.02737e-176	FALSE	FALSE	FALSE	FALSE	0.593273	7.30659e-15	biomarkers	Apolipoprotein B	0.593273	rs118158676	EUR	0.134577	0.0519851	7.4307	None
SMARCA4	BROMO	rs11879026	19	11177759	C	T	0.25897	0.30617	EUR	8.40801e-16	FALSE	TRUE	FALSE	FALSE	0.0032212	1.80608e-43	biomarkers	LDL direct	0.464915	rs3786722	EUR	0.845837	0.0472	1.18226	mQTLs
SMARCA4	BROMO	rs11879026	19	11177759	C	T	0.25897	0.30617	EUR	8.40801e-16	FALSE	TRUE	FALSE	FALSE	0.00640293	1.05249e-43	biomarkers	Apolipoprotein B	0.73308	rs3786722	EUR	0.845837	0.0472	1.18226	mQTLs
SMARCA4	BROMO	rs11879026	19	11177759	C	T	0.25897	0.30617	EUR	8.40801e-16	FALSE	TRUE	FALSE	FALSE	0.00683294	4.54062e-36	biomarkers	Cholesterol	0.207215	rs3786722	EUR	0.845837	0.0472	1.18226	mQTLs
SMARCA4	BROMO	rs11879026	19	11177759	C	T	0.25897	0.30617	EUR	8.40801e-16	FALSE	TRUE	FALSE	FALSE	0.594283	2.32996e-10	biomarkers	IGF-1	0.257689	rs3786722	EUR	0.845837	0.0472	1.18226	mQTLs
SMARCA4	BROMO	rs11879293	19	11072610	G	A	0.36958	0.40031	EUR	1.69123e-06	FALSE	TRUE	FALSE	FALSE	0.148377	3.39065e-12	biomarkers	IGF-1	0.392769	rs4804556	EUR	0.923234	0.03073	1.08315	mQTLs
SMARCA4	BROMO	rs11879293	19	11072610	G	A	0.36958	0.40031	EUR	1.69123e-06	FALSE	TRUE	FALSE	FALSE	0.297899	3.22024e-23	biomarkers	Apolipoprotein B	0.991993	rs73011343	EUR	0.923234	0.03073	1.08315	mQTLs
SMARCA4	BROMO	rs11879293	19	11072610	G	A	0.36958	0.40031	EUR	1.69123e-06	FALSE	TRUE	FALSE	FALSE	0.326933	2.86993e-21	biomarkers	LDL direct	0.778723	rs73011343	EUR	0.923234	0.03073	1.08315	mQTLs
SMARCA4	BROMO	rs11879293	19	11072610	G	A	0.36958	0.40031	EUR	1.69123e-06	FALSE	TRUE	FALSE	FALSE	0.442108	4.71789e-16	biomarkers	Cholesterol	0.983222	rs73011343	EUR	0.923234	0.03073	1.08315	mQTLs
SMARCA4	BROMO	rs11880865	19	11071148	A	T	0.37189	0.39916	EUR	2.21203e-05	FALSE	TRUE	FALSE	FALSE	0.197109	1.51618e-14	biomarkers	IGF-1	0.392769	rs4804556	EUR	0.931682	0.02727	1.07333	mQTLs
SMARCA4	BROMO	rs11880865	19	11071148	A	T	0.37189	0.39916	EUR	2.21203e-05	FALSE	TRUE	FALSE	FALSE	0.250825	2.71681e-23	biomarkers	LDL direct	0.778723	rs73011343	EUR	0.931682	0.02727	1.07333	mQTLs
SMARCA4	BROMO	rs11880865	19	11071148	A	T	0.37189	0.39916	EUR	2.21203e-05	FALSE	TRUE	FALSE	FALSE	0.276098	2.95834e-25	biomarkers	Apolipoprotein B	0.991993	rs73011343	EUR	0.931682	0.02727	1.07333	mQTLs
SMARCA4	BROMO	rs11880865	19	11071148	A	T	0.37189	0.39916	EUR	2.21203e-05	FALSE	TRUE	FALSE	FALSE	0.34889	2.89778e-17	biomarkers	Cholesterol	0.983222	rs73011343	EUR	0.931682	0.02727	1.07333	mQTLs
SMARCA4	BROMO	rs11883173	19	11070872	G	T	0.37421	0.39928	EUR	9.58212e-05	FALSE	TRUE	FALSE	FALSE	0.182501	1.67563e-14	biomarkers	IGF-1	0.392769	rs4804556	EUR	0.937212	0.02507	1.06699	mQTLs
SMARCA4	BROMO	rs11883173	19	11070872	G	T	0.37421	0.39928	EUR	9.58212e-05	FALSE	TRUE	FALSE	FALSE	0.22741	2.94308e-23	biomarkers	LDL direct	0.778723	rs73011343	EUR	0.937212	0.02507	1.06699	mQTLs
SMARCA4	BROMO	rs11883173	19	11070872	G	T	0.37421	0.39928	EUR	9.58212e-05	FALSE	TRUE	FALSE	FALSE	0.241956	2.87091e-25	biomarkers	Apolipoprotein B	0.991993	rs73011343	EUR	0.937212	0.02507	1.06699	mQTLs
SMARCA4	BROMO	rs11883173	19	11070872	G	T	0.37421	0.39928	EUR	9.58212e-05	FALSE	TRUE	FALSE	FALSE	0.30331	3.57493e-17	biomarkers	Cholesterol	0.983222	rs73011343	EUR	0.937212	0.02507	1.06699	mQTLs
SMARCA4	BROMO	rs12052058	19	11159525	G	T	0.033568	0.25469	EUR	0	FALSE	TRUE	FALSE	FALSE	0.253346	5.51134e-80	biomarkers	Cholesterol	0.241956	rs12052201	EUR	0.131799	0.221122	7.58729	mQTLs
SMARCA4	BROMO	rs12052058	19	11159525	G	T	0.033568	0.25469	EUR	0	FALSE	TRUE	FALSE	FALSE	0.298794	4.93252e-10	biomarkers	IGF-1	0.274721	rs12052201	EUR	0.131799	0.221122	7.58729	mQTLs
SMARCA4	BROMO	rs12052058	19	11159525	G	T	0.033568	0.25469	EUR	0	FALSE	TRUE	FALSE	FALSE	0.60738	2.82308e-92	biomarkers	LDL direct	0.564791	rs12052201	EUR	0.131799	0.221122	7.58729	mQTLs
SMARCA4	BROMO	rs12052058	19	11159525	G	T	0.033568	0.25469	EUR	0	FALSE	TRUE	FALSE	FALSE	0.903391	3.15242e-96	biomarkers	Apolipoprotein B	0.8473	rs12052201	EUR	0.131799	0.221122	7.58729	mQTLs
SMARCA4	BROMO	rs12052200	19	11159076	G	A	0.048171	0.3221	EUR	0	FALSE	FALSE	FALSE	FALSE	0.355938	1.44234e-103	biomarkers	Cholesterol	0.241956	rs12052201	EUR	0.149553	0.273929	6.6866	None
SMARCA4	BROMO	rs12052200	19	11159076	G	A	0.048171	0.3221	EUR	0	FALSE	FALSE	FALSE	FALSE	0.756691	1.50714e-120	biomarkers	LDL direct	0.564791	rs12052201	EUR	0.149553	0.273929	6.6866	None
SMARCA4	BROMO	rs12052200	19	11159076	G	A	0.048171	0.3221	EUR	0	FALSE	FALSE	FALSE	FALSE	0.946003	5.64569e-128	biomarkers	Apolipoprotein B	0.8473	rs12052201	EUR	0.149553	0.273929	6.6866	None
SMARCA4	BROMO	rs12052201	19	11159096	G	T	0.033386	0.25335	EUR	0	FALSE	TRUE	FALSE	FALSE	0.241956	4.07236e-79	biomarkers	Cholesterol	0.206719	rs112186070	EUR	0.131778	0.219964	7.58851	mQTLs
SMARCA4	BROMO	rs12052201	19	11159096	G	T	0.033386	0.25335	EUR	0	FALSE	TRUE	FALSE	FALSE	0.274721	4.64528e-10	biomarkers	IGF-1	0.43788	rs12052201	EUR	0.131778	0.219964	7.58851	mQTLs
SMARCA4	BROMO	rs12052201	19	11159096	G	T	0.033386	0.25335	EUR	0	FALSE	TRUE	FALSE	FALSE	0.564791	1.88748e-91	biomarkers	LDL direct	0.103731	rs11673439	EUR	0.131778	0.219964	7.58851	mQTLs
SMARCA4	BROMO	rs12052201	19	11159096	G	T	0.033386	0.25335	EUR	0	FALSE	TRUE	FALSE	FALSE	0.8473	1.27837e-95	biomarkers	Apolipoprotein B	0.124881	rs68010235	EUR	0.131778	0.219964	7.58851	mQTLs
SMARCA4	BROMO	rs12232780	19	11132080	G	A	0.073753	0.31582	EUR	0	FALSE	TRUE	FALSE	FALSE	0.00743914	1.50028e-37	biomarkers	Apolipoprotein B	0.991993	rs17001095	EUR	0.233529	0.242067	4.28213	mQTLs
SMARCA4	BROMO	rs12232780	19	11132080	G	A	0.073753	0.31582	EUR	0	FALSE	TRUE	FALSE	FALSE	0.00939103	3.19146e-35	biomarkers	LDL direct	0.778723	rs17001095	EUR	0.233529	0.242067	4.28213	mQTLs
SMARCA4	BROMO	rs12232780	19	11132080	G	A	0.073753	0.31582	EUR	0	FALSE	TRUE	FALSE	FALSE	0.0555207	6.94174e-30	biomarkers	Cholesterol	0.983222	rs17001095	EUR	0.233529	0.242067	4.28213	mQTLs
SMARCA4	BROMO	rs12232780	19	11132080	G	A	0.073753	0.31582	EUR	0	FALSE	TRUE	FALSE	FALSE	0.379386	1.24413e-11	biomarkers	IGF-1	0.261846	rs17001095	EUR	0.233529	0.242067	4.28213	mQTLs
SMARCA4	BROMO	rs12460263	19	11135654	T	C	0.42397	0.34667	AFR	1.6716e-33	FALSE	TRUE	FALSE	FALSE	0.154741	6.57718e-13	biomarkers	IGF-1	0.261846	rs17001095	EUR	1.22298	-0.0773	1.22298	mQTLs
SMARCA4	BROMO	rs12460263	19	11135654	T	C	0.42397	0.34667	AFR	1.6716e-33	FALSE	TRUE	FALSE	FALSE	0.178173	2.51613e-32	biomarkers	LDL direct	0.367566	rs4804562	EUR	1.22298	-0.0773	1.22298	mQTLs
SMARCA4	BROMO	rs12460263	19	11135654	T	C	0.42397	0.34667	AFR	1.6716e-33	FALSE	TRUE	FALSE	FALSE	0.246844	3.85664e-27	biomarkers	Cholesterol	0.574731	rs4804562	EUR	1.22298	-0.0773	1.22298	mQTLs
SMARCA4	BROMO	rs12460263	19	11135654	T	C	0.42397	0.34667	AFR	1.6716e-33	FALSE	TRUE	FALSE	FALSE	0.417321	9.21174e-35	biomarkers	Apolipoprotein B	0.809974	rs4804562	EUR	1.22298	-0.0773	1.22298	mQTLs
SMARCA4	BROMO	rs12460706	19	11146338	T	C	0.43007	0.3486	AFR	6.81466e-37	FALSE	TRUE	FALSE	FALSE	0.176577	1.45296e-13	biomarkers	IGF-1	0.261846	rs17001095	EUR	1.23371	-0.08147	1.23371	mQTLs
SMARCA4	BROMO	rs12460706	19	11146338	T	C	0.43007	0.3486	AFR	6.81466e-37	FALSE	TRUE	FALSE	FALSE	0.17853	3.33779e-33	biomarkers	LDL direct	0.367566	rs4804562	EUR	1.23371	-0.08147	1.23371	mQTLs
SMARCA4	BROMO	rs12460706	19	11146338	T	C	0.43007	0.3486	AFR	6.81466e-37	FALSE	TRUE	FALSE	FALSE	0.280551	6.50377e-28	biomarkers	Cholesterol	0.574731	rs4804562	EUR	1.23371	-0.08147	1.23371	mQTLs
SMARCA4	BROMO	rs12460706	19	11146338	T	C	0.43007	0.3486	AFR	6.81466e-37	FALSE	TRUE	FALSE	FALSE	0.387903	1.19779e-35	biomarkers	Apolipoprotein B	0.809974	rs4804562	EUR	1.23371	-0.08147	1.23371	mQTLs
SMARCA4	BROMO	rs12608948	19	11075312	A	T	0.34337	0.3795	EUR	9.94941e-09	FALSE	TRUE	FALSE	FALSE	0.207215	3.09882e-12	biomarkers	IGF-1	0.392769	rs4804556	EUR	0.904796	0.03613	1.10522	mQTLs
SMARCA4	BROMO	rs12608948	19	11075312	A	T	0.34337	0.3795	EUR	9.94941e-09	FALSE	TRUE	FALSE	FALSE	0.738008	1.75819e-21	biomarkers	LDL direct	0.778723	rs73011343	EUR	0.904796	0.03613	1.10522	mQTLs
SMARCA4	BROMO	rs12608948	19	11075312	A	T	0.34337	0.3795	EUR	9.94941e-09	FALSE	TRUE	FALSE	FALSE	0.763456	5.9862e-23	biomarkers	Apolipoprotein B	0.991993	rs73011343	EUR	0.904796	0.03613	1.10522	mQTLs
SMARCA4	BROMO	rs12608948	19	11075312	A	T	0.34337	0.3795	EUR	9.94941e-09	FALSE	TRUE	FALSE	FALSE	0.929517	4.44314e-16	biomarkers	Cholesterol	0.983222	rs73011343	EUR	0.904796	0.03613	1.10522	mQTLs
SMARCA4	BROMO	rs12609356	19	11128824	T	C	0.33365	0.37597	EUR	1.30752e-11	TRUE	TRUE	FALSE	FALSE	0.229237	4.28959e-14	biomarkers	IGF-1	0.261846	rs4804556	EUR	0.887438	0.04232	1.12684	multi-QTLs
SMARCA4	BROMO	rs12609356	19	11128824	T	C	0.33365	0.37597	EUR	1.30752e-11	TRUE	TRUE	FALSE	FALSE	0.744011	3.17889e-18	biomarkers	LDL direct	0.778723	rs4804556	EUR	0.887438	0.04232	1.12684	multi-QTLs
SMARCA4	BROMO	rs12609356	19	11128824	T	C	0.33365	0.37597	EUR	1.30752e-11	TRUE	TRUE	FALSE	FALSE	0.934494	7.11142e-20	biomarkers	Apolipoprotein B	0.991993	rs4804556	EUR	0.887438	0.04232	1.12684	multi-QTLs
SMARCA4	BROMO	rs12609356	19	11128824	T	C	0.33365	0.37597	EUR	1.30752e-11	TRUE	TRUE	FALSE	FALSE	0.95445	3.10684e-13	biomarkers	Cholesterol	0.983222	rs4804556	EUR	0.887438	0.04232	1.12684	multi-QTLs
SMARCA4	BROMO	rs12609500	19	11173928	C	T	0.035878	0.25433	EUR	0	FALSE	TRUE	FALSE	FALSE	0.135471	6.80153e-84	biomarkers	Cholesterol	0.241956	rs12052201	EUR	0.141069	0.218452	7.08875	mQTLs
SMARCA4	BROMO	rs12609500	19	11173928	C	T	0.035878	0.25433	EUR	0	FALSE	TRUE	FALSE	FALSE	0.233868	1.42371e-09	biomarkers	IGF-1	0.274721	rs12052201	EUR	0.141069	0.218452	7.08875	mQTLs
SMARCA4	BROMO	rs12609500	19	11173928	C	T	0.035878	0.25433	EUR	0	FALSE	TRUE	FALSE	FALSE	0.392861	2.58098e-96	biomarkers	LDL direct	0.564791	rs12052201	EUR	0.141069	0.218452	7.08875	mQTLs
SMARCA4	BROMO	rs12609500	19	11173928	C	T	0.035878	0.25433	EUR	0	FALSE	TRUE	FALSE	FALSE	0.638841	7.83428e-100	biomarkers	Apolipoprotein B	0.8473	rs12052201	EUR	0.141069	0.218452	7.08875	mQTLs
SMARCA4	BROMO	rs12609502	19	11173956	C	T	0.20862	0.3059	EUR	3.68258e-68	FALSE	TRUE	FALSE	FALSE	0.0200405	9.71571e-44	biomarkers	LDL direct	0.564791	rs12052201	EUR	0.681988	0.09728	1.4663	mQTLs
SMARCA4	BROMO	rs12609502	19	11173956	C	T	0.20862	0.3059	EUR	3.68258e-68	FALSE	TRUE	FALSE	FALSE	0.0240168	4.11132e-44	biomarkers	Apolipoprotein B	0.8473	rs12052201	EUR	0.681988	0.09728	1.4663	mQTLs
SMARCA4	BROMO	rs12609502	19	11173956	C	T	0.20862	0.3059	EUR	3.68258e-68	FALSE	TRUE	FALSE	FALSE	0.0377413	2.89523e-36	biomarkers	Cholesterol	0.241956	rs12052201	EUR	0.681988	0.09728	1.4663	mQTLs
SMARCA4	BROMO	rs12609502	19	11173956	C	T	0.20862	0.3059	EUR	3.68258e-68	FALSE	TRUE	FALSE	FALSE	0.412632	3.47589e-10	biomarkers	IGF-1	0.274721	rs12052201	EUR	0.681988	0.09728	1.4663	mQTLs
SMARCA4	BROMO	rs12609589	19	11133827	C	T	0.021356	0.15343	EUR	0	FALSE	FALSE	FALSE	FALSE	0.283087	7.74628e-26	biomarkers	Cholesterol	0.283087	rs12609589	EUR	0.139191	0.132074	7.1844	None
SMARCA4	BROMO	rs12609589	19	11133827	C	T	0.021356	0.15343	EUR	0	FALSE	FALSE	FALSE	FALSE	0.354517	4.7949e-30	biomarkers	LDL direct	0.354517	rs12609589	EUR	0.139191	0.132074	7.1844	None
SMARCA4	BROMO	rs12609589	19	11133827	C	T	0.021356	0.15343	EUR	0	FALSE	FALSE	FALSE	FALSE	0.750437	5.71093e-28	biomarkers	Apolipoprotein B	0.750437	rs12609589	EUR	0.139191	0.132074	7.1844	None
SMARCA4	BROMO	rs12609863	19	11167219	C	T	0.035396	0.25487	EUR	0	FALSE	TRUE	FALSE	FALSE	0.128478	1.51371e-83	biomarkers	Cholesterol	0.241956	rs12052201	EUR	0.138879	0.219474	7.20053	mQTLs
SMARCA4	BROMO	rs12609863	19	11167219	C	T	0.035396	0.25487	EUR	0	FALSE	TRUE	FALSE	FALSE	0.249075	2.2106e-09	biomarkers	IGF-1	0.274721	rs12052201	EUR	0.138879	0.219474	7.20053	mQTLs
SMARCA4	BROMO	rs12609863	19	11167219	C	T	0.035396	0.25487	EUR	0	FALSE	TRUE	FALSE	FALSE	0.316637	2.58098e-96	biomarkers	LDL direct	0.564791	rs12052201	EUR	0.138879	0.219474	7.20053	mQTLs
SMARCA4	BROMO	rs12609863	19	11167219	C	T	0.035396	0.25487	EUR	0	FALSE	TRUE	FALSE	FALSE	0.559451	6.41417e-100	biomarkers	Apolipoprotein B	0.8473	rs12052201	EUR	0.138879	0.219474	7.20053	mQTLs
SMARCA4	BROMO	rs12610374	19	11080921	C	T	0.25003	0.2589	None	0.124894	FALSE	TRUE	FALSE	FALSE	0.216103	4.62668e-51	biomarkers	LDL direct	0.706452	rs73011343	EUR	0.96574	0.00887	1.03548	mQTLs
SMARCA4	BROMO	rs12610374	19	11080921	C	T	0.25003	0.2589	None	0.124894	FALSE	TRUE	FALSE	FALSE	0.267135	2.82077e-53	biomarkers	Apolipoprotein B	0.732201	rs73011343	EUR	0.96574	0.00887	1.03548	mQTLs
SMARCA4	BROMO	rs12610374	19	11080921	C	T	0.25003	0.2589	None	0.124894	FALSE	TRUE	FALSE	FALSE	0.26767	1.67529e-41	biomarkers	Cholesterol	0.874065	rs73011343	EUR	0.96574	0.00887	1.03548	mQTLs
SMARCA4	BROMO	rs12610374	19	11080921	C	T	0.25003	0.2589	None	0.124894	FALSE	TRUE	FALSE	FALSE	0.523143	2.39472e-09	biomarkers	IGF-1	0.405411	rs4804556	EUR	0.96574	0.00887	1.03548	mQTLs
SMARCA4	BROMO	rs12610607	19	11084994	A	G	0.14582	0.24951	EUR	8.85862e-96	FALSE	TRUE	FALSE	FALSE	0.12951	5.96142e-33	biomarkers	LDL direct	0.706452	rs73011343	EUR	0.584425	0.10369	1.71108	mQTLs
SMARCA4	BROMO	rs12610607	19	11084994	A	G	0.14582	0.24951	EUR	8.85862e-96	FALSE	TRUE	FALSE	FALSE	0.14114	2.02971e-34	biomarkers	Apolipoprotein B	0.732201	rs73011343	EUR	0.584425	0.10369	1.71108	mQTLs
SMARCA4	BROMO	rs12610607	19	11084994	A	G	0.14582	0.24951	EUR	8.85862e-96	FALSE	TRUE	FALSE	FALSE	0.22091	1.41512e-26	biomarkers	Cholesterol	0.874065	rs73011343	EUR	0.584425	0.10369	1.71108	mQTLs
SMARCA4	BROMO	rs12610607	19	11084994	A	G	0.14582	0.24951	EUR	8.85862e-96	FALSE	TRUE	FALSE	FALSE	0.50753	3.44131e-10	biomarkers	IGF-1	0.405411	rs4804556	EUR	0.584425	0.10369	1.71108	mQTLs
SMARCA4	BROMO	rs12610693	19	11139636	G	T	0.42831	0.3473	AFR	1.454e-36	FALSE	TRUE	FALSE	FALSE	0.179425	1.55292e-31	biomarkers	LDL direct	0.367566	rs4804562	EUR	1.23326	-0.08101	1.23326	mQTLs
SMARCA4	BROMO	rs12610693	19	11139636	G	T	0.42831	0.3473	AFR	1.454e-36	FALSE	TRUE	FALSE	FALSE	0.216969	2.92591e-13	biomarkers	IGF-1	0.261846	rs17001095	EUR	1.23326	-0.08101	1.23326	mQTLs
SMARCA4	BROMO	rs12610693	19	11139636	G	T	0.42831	0.3473	AFR	1.454e-36	FALSE	TRUE	FALSE	FALSE	0.261061	1.98817e-26	biomarkers	Cholesterol	0.574731	rs4804562	EUR	1.23326	-0.08101	1.23326	mQTLs
SMARCA4	BROMO	rs12610693	19	11139636	G	T	0.42831	0.3473	AFR	1.454e-36	FALSE	TRUE	FALSE	FALSE	0.389185	5.91738e-34	biomarkers	Apolipoprotein B	0.809974	rs4804562	EUR	1.23326	-0.08101	1.23326	mQTLs
SMARCA4	BROMO	rs12611017	19	11065021	G	A	0.11397	0.25208	EUR	2.13849e-188	FALSE	TRUE	FALSE	FALSE	0.729059	2.6306e-26	biomarkers	Cholesterol	0.498027	rs73011343	EUR	0.452118	0.13811	2.21181	mQTLs
SMARCA4	BROMO	rs12611017	19	11065021	G	A	0.11397	0.25208	EUR	2.13849e-188	FALSE	TRUE	FALSE	FALSE	0.839877	3.51082e-10	biomarkers	IGF-1	0.459921	rs73011343	EUR	0.452118	0.13811	2.21181	mQTLs
SMARCA4	BROMO	rs12611017	19	11065021	G	A	0.11397	0.25208	EUR	2.13849e-188	FALSE	TRUE	FALSE	FALSE	0.924678	1.10818e-32	biomarkers	LDL direct	0.576488	rs73011343	EUR	0.452118	0.13811	2.21181	mQTLs
SMARCA4	BROMO	rs12611017	19	11065021	G	A	0.11397	0.25208	EUR	2.13849e-188	FALSE	TRUE	FALSE	FALSE	0.933952	3.54418e-33	biomarkers	Apolipoprotein B	0.721084	rs73011343	EUR	0.452118	0.13811	2.21181	mQTLs
SMARCA4	BROMO	rs12611191	19	11134090	A	G	0.067088	0.26019	EUR	0	FALSE	TRUE	FALSE	FALSE	0.0030949	6.97394e-55	biomarkers	Apolipoprotein B	0.0030949	rs12611191	EUR	0.257842	0.193102	3.87834	mQTLs
SMARCA4	BROMO	rs12611191	19	11134090	A	G	0.067088	0.26019	EUR	0	FALSE	TRUE	FALSE	FALSE	0.00677172	2.55234e-53	biomarkers	LDL direct	0.00677172	rs12611191	EUR	0.257842	0.193102	3.87834	mQTLs
SMARCA4	BROMO	rs12611191	19	11134090	A	G	0.067088	0.26019	EUR	0	FALSE	TRUE	FALSE	FALSE	0.0466538	3.36606e-44	biomarkers	Cholesterol	0.0466538	rs12611191	EUR	0.257842	0.193102	3.87834	mQTLs
SMARCA4	BROMO	rs12611191	19	11134090	A	G	0.067088	0.26019	EUR	0	FALSE	TRUE	FALSE	FALSE	0.308202	2.16683e-09	biomarkers	IGF-1	0.308202	rs12611191	EUR	0.257842	0.193102	3.87834	mQTLs
SMARCA4	BROMO	rs12981555	19	11082133	T	C	0.020901	0.15472	EUR	0	FALSE	FALSE	FALSE	FALSE	0.310677	1.43998e-25	biomarkers	Cholesterol	0.310677	rs12981555	EUR	0.135089	0.133819	7.40252	None
SMARCA4	BROMO	rs12981555	19	11082133	T	C	0.020901	0.15472	EUR	0	FALSE	FALSE	FALSE	FALSE	0.450454	6.80429e-30	biomarkers	LDL direct	0.450454	rs12981555	EUR	0.135089	0.133819	7.40252	None
SMARCA4	BROMO	rs12981555	19	11082133	T	C	0.020901	0.15472	EUR	0	FALSE	FALSE	FALSE	FALSE	0.746694	7.57587e-29	biomarkers	Apolipoprotein B	0.746694	rs12981555	EUR	0.135089	0.133819	7.40252	None
SMARCA4	BROMO	rs12983316	19	11114352	A	G	0.020553	0.16068	EUR	0	FALSE	FALSE	FALSE	FALSE	0.310057	1.26444e-25	biomarkers	Cholesterol	0.310057	rs12983316	EUR	0.127913	0.140127	7.81784	None
SMARCA4	BROMO	rs12983316	19	11114352	A	G	0.020553	0.16068	EUR	0	FALSE	FALSE	FALSE	FALSE	0.422697	6.15677e-30	biomarkers	LDL direct	0.422697	rs12983316	EUR	0.127913	0.140127	7.81784	None
SMARCA4	BROMO	rs12983316	19	11114352	A	G	0.020553	0.16068	EUR	0	FALSE	FALSE	FALSE	FALSE	0.784899	2.32189e-28	biomarkers	Apolipoprotein B	0.784899	rs12983316	EUR	0.127913	0.140127	7.81784	None
SMARCA4	BROMO	rs138310309	19	11105219	C	T	0.020302	0.046077	EUR	6.57111e-33	FALSE	TRUE	FALSE	FALSE	0.179784	2.71071e-26	biomarkers	Cholesterol	0.179784	rs138310309	EUR	0.44061	0.025775	2.26958	mQTLs
SMARCA4	BROMO	rs138310309	19	11105219	C	T	0.020302	0.046077	EUR	6.57111e-33	FALSE	TRUE	FALSE	FALSE	0.216319	1.0747e-24	biomarkers	LDL direct	0.216319	rs138310309	EUR	0.44061	0.025775	2.26958	mQTLs
SMARCA4	BROMO	rs138310309	19	11105219	C	T	0.020302	0.046077	EUR	6.57111e-33	FALSE	TRUE	FALSE	FALSE	0.263949	6.80197e-26	biomarkers	Apolipoprotein B	0.263949	rs138310309	EUR	0.44061	0.025775	2.26958	mQTLs
SMARCA4	BROMO	rs138736573	19	11161985	A	G	0.0035594	0.01095	EUR	5.86455e-14	FALSE	FALSE	FALSE	FALSE	0.391919	7.8188e-18	biomarkers	Apolipoprotein B	0.391919	rs138736573	EUR	0.325059	0.0073906	3.07636	None
SMARCA4	BROMO	rs138736573	19	11161985	A	G	0.0035594	0.01095	EUR	5.86455e-14	FALSE	FALSE	FALSE	FALSE	0.510993	2.23358e-13	biomarkers	LDL direct	0.510993	rs138736573	EUR	0.325059	0.0073906	3.07636	None
SMARCA4	BROMO	rs138736573	19	11161985	A	G	0.0035594	0.01095	EUR	5.86455e-14	FALSE	FALSE	FALSE	FALSE	0.538698	1.08439e-12	biomarkers	Cholesterol	0.538698	rs138736573	EUR	0.325059	0.0073906	3.07636	None
SMARCA4	BROMO	rs138914633	19	11165610	G	T	0.00064948	0.0016375	EUR	0.00855615	FALSE	FALSE	FALSE	FALSE		4.26602e-08	biomarkers	Apolipoprotein B		rs138914633	EUR	0.396629	0.00098802	2.52125	None
SMARCA4	BROMO	rs139232176	19	11181171	G	A	0.0023191	0.0032984	None	0.114114	FALSE	FALSE	FALSE	FALSE	0.193206	8.53305e-17	biomarkers	Cholesterol	0.193206	rs139232176	EUR	0.703098	0.0009793	1.42228	None
SMARCA4	BROMO	rs139232176	19	11181171	G	A	0.0023191	0.0032984	None	0.114114	FALSE	FALSE	FALSE	FALSE	0.6055	2.93448e-18	biomarkers	LDL direct	0.6055	rs139232176	EUR	0.703098	0.0009793	1.42228	None
SMARCA4	BROMO	rs139232176	19	11181171	G	A	0.0023191	0.0032984	None	0.114114	FALSE	FALSE	FALSE	FALSE	0.736608	3.51322e-18	biomarkers	Apolipoprotein B	0.736608	rs139232176	EUR	0.703098	0.0009793	1.42228	None
SMARCA4	BROMO	rs139317923	19	11087647	C	T	0.025433	0.046063	EUR	3.55308e-19	FALSE	TRUE	FALSE	FALSE	0.0639279	1.03523e-25	biomarkers	Apolipoprotein B	0.0639279	rs139317923	EUR	0.552135	0.02063	1.81115	mQTLs
SMARCA4	BROMO	rs139317923	19	11087647	C	T	0.025433	0.046063	EUR	3.55308e-19	FALSE	TRUE	FALSE	FALSE	0.132921	4.1256e-26	biomarkers	Cholesterol	0.132921	rs139317923	EUR	0.552135	0.02063	1.81115	mQTLs
SMARCA4	BROMO	rs139317923	19	11087647	C	T	0.025433	0.046063	EUR	3.55308e-19	FALSE	TRUE	FALSE	FALSE	0.147047	1.77188e-24	biomarkers	LDL direct	0.147047	rs139317923	EUR	0.552135	0.02063	1.81115	mQTLs
SMARCA4	BROMO	rs139353178	19	11100985	T	C	0.00053401	0.0041056	EUR	6.0706e-14	FALSE	FALSE	FALSE	FALSE		3.137e-09	biomarkers	LDL direct		rs139353178	EUR	0.130069	0.00357159	7.68825	None
SMARCA4	BROMO	rs139353178	19	11100985	T	C	0.00053401	0.0041056	EUR	6.0706e-14	FALSE	FALSE	FALSE	FALSE		3.87004e-09	biomarkers	Cholesterol		rs139353178	EUR	0.130069	0.00357159	7.68825	None
SMARCA4	BROMO	rs139353178	19	11100985	T	C	0.00053401	0.0041056	EUR	6.0706e-14	FALSE	FALSE	FALSE	FALSE		9.33029e-09	biomarkers	Apolipoprotein B		rs139353178	EUR	0.130069	0.00357159	7.68825	None
SMARCA4	BROMO	rs140701596	19	11090248	G	A	0.00021501	0.0026315	EUR	4.15301e-12	FALSE	FALSE	FALSE	FALSE		7.19413e-09	biomarkers	LDL direct		rs140701596	EUR	0.0817063	0.00241649	12.239	None
SMARCA4	BROMO	rs140701596	19	11090248	G	A	0.00021501	0.0026315	EUR	4.15301e-12	FALSE	FALSE	FALSE	FALSE		1.0209e-08	biomarkers	Apolipoprotein B		rs140701596	EUR	0.0817063	0.00241649	12.239	None
SMARCA4	BROMO	rs140808844	19	11151059	A	G	0.006272	0.045647	EUR	5.57737e-132	FALSE	FALSE	FALSE	FALSE	0.613914	2.984e-09	biomarkers	Apolipoprotein B	0.613914	rs140808844	EUR	0.137402	0.039375	7.2779	None
SMARCA4	BROMO	rs140808844	19	11151059	A	G	0.006272	0.045647	EUR	5.57737e-132	FALSE	FALSE	FALSE	FALSE	0.772827	5.27651e-09	biomarkers	Cholesterol	0.772827	rs140808844	EUR	0.137402	0.039375	7.2779	None
SMARCA4	BROMO	rs140808844	19	11151059	A	G	0.006272	0.045647	EUR	5.57737e-132	FALSE	FALSE	FALSE	FALSE	0.933906	1.68753e-09	biomarkers	LDL direct	0.933906	rs140808844	EUR	0.137402	0.039375	7.2779	None
SMARCA4	BROMO	rs141342116	19	11160964	C	T	0.00073944	0.0080434	EUR	4.70093e-31	FALSE	FALSE	FALSE	FALSE		3.87004e-09	biomarkers	LDL direct		rs141342116	EUR	0.0919313	0.00730396	10.8777	None
SMARCA4	BROMO	rs141342116	19	11160964	C	T	0.00073944	0.0080434	EUR	4.70093e-31	FALSE	FALSE	FALSE	FALSE		1.60108e-08	biomarkers	Cholesterol		rs141342116	EUR	0.0919313	0.00730396	10.8777	None
SMARCA4	BROMO	rs141342116	19	11160964	C	T	0.00073944	0.0080434	EUR	4.70093e-31	FALSE	FALSE	FALSE	FALSE		4.76206e-08	biomarkers	Apolipoprotein B		rs141342116	EUR	0.0919313	0.00730396	10.8777	None
SMARCA4	BROMO	rs141989097	19	11069069	C	T	0.10609	0.094265	AFR	0.00384114	FALSE	TRUE	FALSE	FALSE	0.00205188	5.74952e-19	biomarkers	LDL direct	0.00205188	rs141989097	EUR	1.12544	-0.011825	1.12544	mQTLs
SMARCA4	BROMO	rs141989097	19	11069069	C	T	0.10609	0.094265	AFR	0.00384114	FALSE	TRUE	FALSE	FALSE	0.00378012	1.19307e-18	biomarkers	Cholesterol	0.00378012	rs141989097	EUR	1.12544	-0.011825	1.12544	mQTLs
SMARCA4	BROMO	rs141989097	19	11069069	C	T	0.10609	0.094265	AFR	0.00384114	FALSE	TRUE	FALSE	FALSE	0.0091226	9.04039e-20	biomarkers	Apolipoprotein B	0.0091226	rs141989097	EUR	1.12544	-0.011825	1.12544	mQTLs
SMARCA4	BROMO	rs142107776	19	11098988	A	G	0.00051295	0.0012174	EUR	0.0442053	FALSE	FALSE	FALSE	FALSE		1.21049e-12	biomarkers	Apolipoprotein B		rs142107776	EUR	0.421349	0.00070445	2.37333	None
SMARCA4	BROMO	rs142107776	19	11098988	A	G	0.00051295	0.0012174	EUR	0.0442053	FALSE	FALSE	FALSE	FALSE		8.85534e-12	biomarkers	LDL direct		rs142107776	EUR	0.421349	0.00070445	2.37333	None
SMARCA4	BROMO	rs142107776	19	11098988	A	G	0.00051295	0.0012174	EUR	0.0442053	FALSE	FALSE	FALSE	FALSE		2.65342e-10	biomarkers	Cholesterol		rs142107776	EUR	0.421349	0.00070445	2.37333	None
SMARCA4	BROMO	rs143020224	19	11187324	C	G	0.18369	0.1184	AFR	6.10434e-42	FALSE	FALSE	FALSE	FALSE	2.87442e-10	0	biomarkers	LDL direct	2.87442e-10	rs143020224	Both	1.55144	-0.06529	1.55144	None
SMARCA4	BROMO	rs143020224	19	11187324	C	G	0.18369	0.1184	AFR	6.10434e-42	FALSE	FALSE	FALSE	FALSE	5.65911e-09	0	biomarkers	Apolipoprotein B	5.65911e-09	rs143020224	Both	1.55144	-0.06529	1.55144	None
SMARCA4	BROMO	rs143020224	19	11187324	C	G	0.18369	0.1184	AFR	6.10434e-42	FALSE	FALSE	FALSE	FALSE	7.24768e-08	0	biomarkers	Cholesterol	8.54265e-15	rs144826254	EUR	1.55144	-0.06529	1.55144	None
SMARCA4	BROMO	rs143020224	19	11187324	C	G	0.18369	0.1184	AFR	6.10434e-42	FALSE	FALSE	FALSE	FALSE	0.0959431	2.3717e-13	biomarkers	Vitamin D	0.137887	rs143020224	EUR	1.55144	-0.06529	1.55144	None
SMARCA4	BROMO	rs143020224	19	11187324	C	G	0.18369	0.1184	AFR	6.10434e-42	FALSE	FALSE	FALSE	FALSE	0.12606	2.90331e-10	biomarkers	Apolipoprotein A	0.16808	rs143020224	EUR	1.55144	-0.06529	1.55144	None
SMARCA4	BROMO	rs143020224	19	11187324	C	G	0.18369	0.1184	AFR	6.10434e-42	FALSE	FALSE	FALSE	FALSE	0.17853	7.87164e-09	biomarkers	Direct bilirubin	0.17853	rs143020224	EUR	1.55144	-0.06529	1.55144	None
SMARCA4	BROMO	rs144103414	19	11081826	C	T	0.017219	0.046101	EUR	5.75873e-45	FALSE	TRUE	FALSE	FALSE	0.274996	5.79626e-26	biomarkers	Cholesterol	0.274996	rs144103414	EUR	0.373506	0.028882	2.67733	mQTLs
SMARCA4	BROMO	rs144103414	19	11081826	C	T	0.017219	0.046101	EUR	5.75873e-45	FALSE	TRUE	FALSE	FALSE	0.37154	1.59142e-25	biomarkers	Apolipoprotein B	0.37154	rs144103414	EUR	0.373506	0.028882	2.67733	mQTLs
SMARCA4	BROMO	rs144103414	19	11081826	C	T	0.017219	0.046101	EUR	5.75873e-45	FALSE	TRUE	FALSE	FALSE	0.477591	2.61704e-24	biomarkers	LDL direct	0.477591	rs144103414	EUR	0.373506	0.028882	2.67733	mQTLs
SMARCA4	BROMO	rs144624209	19	11152888	G	A	0.0079163	0.064212	EUR	6.08143e-201	FALSE	FALSE	FALSE	FALSE	0.148525	3.82555e-20	biomarkers	Cholesterol	0.148525	rs144624209	EUR	0.123284	0.0562957	8.11137	None
SMARCA4	BROMO	rs144624209	19	11152888	G	A	0.0079163	0.064212	EUR	6.08143e-201	FALSE	FALSE	FALSE	FALSE	0.365679	1.96263e-21	biomarkers	LDL direct	0.365679	rs144624209	EUR	0.123284	0.0562957	8.11137	None
SMARCA4	BROMO	rs144624209	19	11152888	G	A	0.0079163	0.064212	EUR	6.08143e-201	FALSE	FALSE	FALSE	FALSE	0.415322	1.61883e-20	biomarkers	Apolipoprotein B	0.415322	rs144624209	EUR	0.123284	0.0562957	8.11137	None
SMARCA4	BROMO	rs144624209	19	11152888	G	A	0.0079163	0.064212	EUR	6.08143e-201	FALSE	FALSE	FALSE	FALSE	0.850441	2.34124e-08	biomarkers	IGF-1	0.850441	rs144624209	EUR	0.123284	0.0562957	8.11137	None
SMARCA4	BROMO	rs144688466	19	11093206	T	C	0.046253	0.047359	None	0.714663	FALSE	TRUE	FALSE	FALSE	0.727239	2.79955e-23	biomarkers	Apolipoprotein B	0.727239	rs144688466	EUR	0.976646	0.001106	1.02391	mQTLs
SMARCA4	BROMO	rs144688466	19	11093206	T	C	0.046253	0.047359	None	0.714663	FALSE	TRUE	FALSE	FALSE	0.762769	5.01304e-24	biomarkers	Cholesterol	0.762769	rs144688466	EUR	0.976646	0.001106	1.02391	mQTLs
SMARCA4	BROMO	rs144688466	19	11093206	T	C	0.046253	0.047359	None	0.714663	FALSE	TRUE	FALSE	FALSE	0.926946	2.87736e-22	biomarkers	LDL direct	0.926946	rs144688466	EUR	0.976646	0.001106	1.02391	mQTLs
SMARCA4	BROMO	rs144826254	19	11187358	T	G	0.11524	0.1183	None	0.486979	FALSE	FALSE	FALSE	FALSE	1.92809e-18	0	biomarkers	LDL direct	1.92809e-18	rs144826254	Both	0.974134	0.00306	1.02655	None
SMARCA4	BROMO	rs144826254	19	11187358	T	G	0.11524	0.1183	None	0.486979	FALSE	FALSE	FALSE	FALSE	2.13566e-15	0	biomarkers	Cholesterol	2.13566e-15	rs144826254	Both	0.974134	0.00306	1.02655	None
SMARCA4	BROMO	rs144826254	19	11187358	T	G	0.11524	0.1183	None	0.486979	FALSE	FALSE	FALSE	FALSE	3.59224e-15	0	biomarkers	Apolipoprotein B	3.59224e-15	rs144826254	Both	0.974134	0.00306	1.02655	None
SMARCA4	BROMO	rs144826254	19	11187358	T	G	0.11524	0.1183	None	0.486979	FALSE	FALSE	FALSE	FALSE	0.0930145	7.56298e-09	biomarkers	Direct bilirubin	0.17853	rs143020224	EUR	0.974134	0.00306	1.02655	None
SMARCA4	BROMO	rs144826254	19	11187358	T	G	0.11524	0.1183	None	0.486979	FALSE	FALSE	FALSE	FALSE	0.35665	3.37316e-10	biomarkers	Apolipoprotein A	0.12606	rs143020224	EUR	0.974134	0.00306	1.02655	None
SMARCA4	BROMO	rs144826254	19	11187358	T	G	0.11524	0.1183	None	0.486979	FALSE	FALSE	FALSE	FALSE	0.470058	3.43359e-13	biomarkers	Vitamin D	0.0959431	rs143020224	EUR	0.974134	0.00306	1.02655	None
SMARCA4	BROMO	rs146127112	19	11070048	T	G	0.00097614	0.0061619	EUR	3.05706e-17	FALSE	FALSE	FALSE	FALSE		8.59655e-16	biomarkers	Apolipoprotein B		rs146127112	EUR	0.158415	0.00518576	6.31252	None
SMARCA4	BROMO	rs146127112	19	11070048	T	G	0.00097614	0.0061619	EUR	3.05706e-17	FALSE	FALSE	FALSE	FALSE		4.2579e-15	biomarkers	Cholesterol		rs146127112	EUR	0.158415	0.00518576	6.31252	None
SMARCA4	BROMO	rs146127112	19	11070048	T	G	0.00097614	0.0061619	EUR	3.05706e-17	FALSE	FALSE	FALSE	FALSE		7.52911e-15	biomarkers	LDL direct		rs146127112	EUR	0.158415	0.00518576	6.31252	None
SMARCA4	BROMO	rs146238447	19	11064086	G	A	0.0078533	0.057186	EUR	1.36487e-165	FALSE	FALSE	FALSE	FALSE	0.243655	3.20146e-13	biomarkers	Cholesterol	0.243655	rs146238447	EUR	0.137329	0.0493327	7.28178	None
SMARCA4	BROMO	rs146238447	19	11064086	G	A	0.0078533	0.057186	EUR	1.36487e-165	FALSE	FALSE	FALSE	FALSE	0.51856	1.96637e-14	biomarkers	LDL direct	0.51856	rs146238447	EUR	0.137329	0.0493327	7.28178	None
SMARCA4	BROMO	rs146238447	19	11064086	G	A	0.0078533	0.057186	EUR	1.36487e-165	FALSE	FALSE	FALSE	FALSE	0.658165	3.53816e-13	biomarkers	Apolipoprotein B	0.658165	rs146238447	EUR	0.137329	0.0493327	7.28178	None
SMARCA4	BROMO	rs146720479	19	11078729	A	G	0.010633	0.066776	EUR	1.17182e-172	FALSE	TRUE	FALSE	FALSE	0.00660453	1.05471e-09	biomarkers	Apolipoprotein B	0.00660453	rs146720479	EUR	0.159234	0.056143	6.28007	mQTLs
SMARCA4	BROMO	rs146720479	19	11078729	A	G	0.010633	0.066776	EUR	1.17182e-172	FALSE	TRUE	FALSE	FALSE	0.0152985	7.19413e-09	biomarkers	LDL direct	0.0152985	rs146720479	EUR	0.159234	0.056143	6.28007	mQTLs
SMARCA4	BROMO	rs146785959	19	11141345	G	C	0.0015318	0.010582	EUR	4.08846e-30	FALSE	FALSE	FALSE	FALSE	0.584616	7.54964e-47	biomarkers	Apolipoprotein B	0.584616	rs146785959	EUR	0.144755	0.0090502	6.90821	None
SMARCA4	BROMO	rs146785959	19	11141345	G	C	0.0015318	0.010582	EUR	4.08846e-30	FALSE	FALSE	FALSE	FALSE	0.682154	1.13211e-48	biomarkers	LDL direct	0.682154	rs146785959	EUR	0.144755	0.0090502	6.90821	None
SMARCA4	BROMO	rs146785959	19	11141345	G	C	0.0015318	0.010582	EUR	4.08846e-30	FALSE	FALSE	FALSE	FALSE	0.732934	2.2052e-39	biomarkers	Cholesterol	0.732934	rs146785959	EUR	0.144755	0.0090502	6.90821	None
SMARCA4	BROMO	rs147178778	19	11103808	T	G	0.020309	0.046074	EUR	6.88563e-33	FALSE	TRUE	FALSE	FALSE	0.179425	2.8497e-26	biomarkers	Cholesterol	0.179425	rs147178778	EUR	0.440791	0.025765	2.26865	mQTLs
SMARCA4	BROMO	rs147178778	19	11103808	T	G	0.020309	0.046074	EUR	6.88563e-33	FALSE	TRUE	FALSE	FALSE	0.215671	1.1298e-24	biomarkers	LDL direct	0.215671	rs147178778	EUR	0.440791	0.025765	2.26865	mQTLs
SMARCA4	BROMO	rs147178778	19	11103808	T	G	0.020309	0.046074	EUR	6.88563e-33	FALSE	TRUE	FALSE	FALSE	0.263158	7.22258e-26	biomarkers	Apolipoprotein B	0.263158	rs147178778	EUR	0.440791	0.025765	2.26865	mQTLs
SMARCA4	BROMO	rs149479444	19	11083650	C	T	0.0015695	0.012808	EUR	2.98033e-41	FALSE	FALSE	FALSE	FALSE	0.303613	1.02919e-15	biomarkers	LDL direct	0.303613	rs149479444	EUR	0.122541	0.0112385	8.16056	None
SMARCA4	BROMO	rs149479444	19	11083650	C	T	0.0015695	0.012808	EUR	2.98033e-41	FALSE	FALSE	FALSE	FALSE	0.342666	1.11453e-11	biomarkers	Cholesterol	0.342666	rs149479444	EUR	0.122541	0.0112385	8.16056	None
SMARCA4	BROMO	rs149479444	19	11083650	C	T	0.0015695	0.012808	EUR	2.98033e-41	FALSE	FALSE	FALSE	FALSE	0.347149	7.05648e-17	biomarkers	Apolipoprotein B	0.347149	rs149479444	EUR	0.122541	0.0112385	8.16056	None
SMARCA4	BROMO	rs149609631	19	11071350	G	GCCGCCGCCA	0.22936	0.21562	AFR	0.0139428	TRUE	TRUE	FALSE	FALSE	0.369428	1.03116e-08	biomarkers	IGF-1	0.405411	rs4804556	EUR	1.06372	-0.01374	1.06372	multi-QTLs
SMARCA4	BROMO	rs149609631	19	11071350	G	GCCGCCGCCA	0.22936	0.21562	AFR	0.0139428	TRUE	TRUE	FALSE	FALSE	0.529247	7.22258e-26	biomarkers	Cholesterol	0.874065	rs73011343	EUR	1.06372	-0.01374	1.06372	multi-QTLs
SMARCA4	BROMO	rs149609631	19	11071350	G	GCCGCCGCCA	0.22936	0.21562	AFR	0.0139428	TRUE	TRUE	FALSE	FALSE	0.555826	7.71158e-32	biomarkers	LDL direct	0.706452	rs73011343	EUR	1.06372	-0.01374	1.06372	multi-QTLs
SMARCA4	BROMO	rs149609631	19	11071350	G	GCCGCCGCCA	0.22936	0.21562	AFR	0.0139428	TRUE	TRUE	FALSE	FALSE	0.833768	5.8585e-34	biomarkers	Apolipoprotein B	0.732201	rs73011343	EUR	1.06372	-0.01374	1.06372	multi-QTLs
SMARCA4	BROMO	rs150056376	19	11060487	C	T	0.12444	0.15163	EUR	1.3865e-09	FALSE	TRUE	FALSE	FALSE	0.73308	2.48601e-08	biomarkers	IGF-1	0.73308	rs150056376	EUR	0.820682	0.02719	1.2185	mQTLs
SMARCA4	BROMO	rs150323051	19	11058880	A	G	0.0031908	0.025903	EUR	3.54312e-81	FALSE	TRUE	FALSE	FALSE	0.566204	1.43431e-08	biomarkers	LDL direct	0.566204	rs150323051	EUR	0.123183	0.0227122	8.11803	mQTLs
SMARCA4	BROMO	rs1529727	19	11164067	T	G	0.68397	0.5399	AFR	1.15908e-116	FALSE	FALSE	FALSE	FALSE	0.169823	1.08713e-71	biomarkers	LDL direct	0.169823	rs1529727	EUR	1.26685	-0.14407	1.26685	None
SMARCA4	BROMO	rs1529727	19	11164067	T	G	0.68397	0.5399	AFR	1.15908e-116	FALSE	FALSE	FALSE	FALSE	0.263949	2.12784e-60	biomarkers	Cholesterol	0.263949	rs1529727	EUR	1.26685	-0.14407	1.26685	None
SMARCA4	BROMO	rs1529727	19	11164067	T	G	0.68397	0.5399	AFR	1.15908e-116	FALSE	FALSE	FALSE	FALSE	0.654751	9.86222e-73	biomarkers	Apolipoprotein B	0.654751	rs1529727	EUR	1.26685	-0.14407	1.26685	None
SMARCA4	BROMO	rs1529728	19	11163897	T	C	0.69739	0.54745	AFR	3.75147e-128	FALSE	FALSE	FALSE	FALSE	0.119194	1.44863e-66	biomarkers	LDL direct	0.119194	rs1529728	EUR	1.27389	-0.14994	1.27389	None
SMARCA4	BROMO	rs1529728	19	11163897	T	C	0.69739	0.54745	AFR	3.75147e-128	FALSE	FALSE	FALSE	FALSE	0.186934	8.56214e-57	biomarkers	Cholesterol	0.186934	rs1529728	EUR	1.27389	-0.14994	1.27389	None
SMARCA4	BROMO	rs1529728	19	11163897	T	C	0.69739	0.54745	AFR	3.75147e-128	FALSE	FALSE	FALSE	FALSE	0.527767	1.07317e-66	biomarkers	Apolipoprotein B	0.527767	rs1529728	EUR	1.27389	-0.14994	1.27389	None
SMARCA4	BROMO	rs1529729	19	11163562	C	T	0.70824	0.54069	AFR	3.49827e-161	FALSE	FALSE	FALSE	FALSE	0.102592	1.78775e-70	biomarkers	LDL direct	0.102592	rs1529729	EUR	1.30988	-0.16755	1.30988	None
SMARCA4	BROMO	rs1529729	19	11163562	C	T	0.70824	0.54069	AFR	3.49827e-161	FALSE	FALSE	FALSE	FALSE	0.139736	1.16477e-59	biomarkers	Cholesterol	0.139736	rs1529729	EUR	1.30988	-0.16755	1.30988	None
SMARCA4	BROMO	rs1529729	19	11163562	C	T	0.70824	0.54069	AFR	3.49827e-161	FALSE	FALSE	FALSE	FALSE	0.525135	1.98088e-71	biomarkers	Apolipoprotein B	0.525135	rs1529729	EUR	1.30988	-0.16755	1.30988	None
SMARCA4	BROMO	rs17001070	19	11086746	T	C	0.061266	0.046277	AFR	1.09783e-06	FALSE	TRUE	FALSE	FALSE	0.00152311	1.07193e-23	biomarkers	LDL direct	0.00152311	rs17001070	EUR	1.3239	-0.014989	1.3239	mQTLs
SMARCA4	BROMO	rs17001070	19	11086746	T	C	0.061266	0.046277	AFR	1.09783e-06	FALSE	TRUE	FALSE	FALSE	0.00280879	5.78129e-25	biomarkers	Apolipoprotein B	0.00280879	rs17001070	EUR	1.3239	-0.014989	1.3239	mQTLs
SMARCA4	BROMO	rs17001070	19	11086746	T	C	0.061266	0.046277	AFR	1.09783e-06	FALSE	TRUE	FALSE	FALSE	0.0218403	2.16978e-25	biomarkers	Cholesterol	0.0218403	rs17001070	EUR	1.3239	-0.014989	1.3239	mQTLs
SMARCA4	BROMO	rs17001072	19	11099775	A	G	0.034857	0.046076	EUR	1.02128e-05	FALSE	TRUE	FALSE	FALSE	0.303613	2.76548e-26	biomarkers	Cholesterol	0.303613	rs17001072	EUR	0.756511	0.011219	1.32186	mQTLs
SMARCA4	BROMO	rs17001072	19	11099775	A	G	0.034857	0.046076	EUR	1.02128e-05	FALSE	TRUE	FALSE	FALSE	0.481283	1.16421e-24	biomarkers	LDL direct	0.481283	rs17001072	EUR	0.756511	0.011219	1.32186	mQTLs
SMARCA4	BROMO	rs17001072	19	11099775	A	G	0.034857	0.046076	EUR	1.02128e-05	FALSE	TRUE	FALSE	FALSE	0.524243	7.51734e-26	biomarkers	Apolipoprotein B	0.524243	rs17001072	EUR	0.756511	0.011219	1.32186	mQTLs
SMARCA4	BROMO	rs17001073	19	11101993	G	A	0.035122	0.046021	EUR	1.77383e-05	FALSE	TRUE	FALSE	FALSE	0.357722	2.76548e-26	biomarkers	Cholesterol	0.357722	rs17001073	EUR	0.763173	0.010899	1.31032	mQTLs
SMARCA4	BROMO	rs17001073	19	11101993	G	A	0.035122	0.046021	EUR	1.77383e-05	FALSE	TRUE	FALSE	FALSE	0.534245	1.09641e-24	biomarkers	LDL direct	0.534245	rs17001073	EUR	0.763173	0.010899	1.31032	mQTLs
SMARCA4	BROMO	rs17001073	19	11101993	G	A	0.035122	0.046021	EUR	1.77383e-05	FALSE	TRUE	FALSE	FALSE	0.579726	6.21653e-26	biomarkers	Apolipoprotein B	0.579726	rs17001073	EUR	0.763173	0.010899	1.31032	mQTLs
SMARCA4	BROMO	rs17001074	19	11104121	C	T	0.035115	0.046082	EUR	1.76957e-05	FALSE	TRUE	FALSE	FALSE	0.359515	2.65704e-26	biomarkers	Cholesterol	0.359515	rs17001074	EUR	0.762011	0.010967	1.31232	mQTLs
SMARCA4	BROMO	rs17001074	19	11104121	C	T	0.035115	0.046082	EUR	1.76957e-05	FALSE	TRUE	FALSE	FALSE	0.536709	1.04294e-24	biomarkers	LDL direct	0.536709	rs17001074	EUR	0.762011	0.010967	1.31232	mQTLs
SMARCA4	BROMO	rs17001074	19	11104121	C	T	0.035115	0.046082	EUR	1.76957e-05	FALSE	TRUE	FALSE	FALSE	0.581991	6.53526e-26	biomarkers	Apolipoprotein B	0.581991	rs17001074	EUR	0.762011	0.010967	1.31232	mQTLs
SMARCA4	BROMO	rs17001075	19	11105593	A	G	0.0203	0.046077	EUR	6.47101e-33	FALSE	TRUE	FALSE	FALSE	0.180144	2.68374e-26	biomarkers	Cholesterol	0.180144	rs17001075	EUR	0.440567	0.025777	2.2698	mQTLs
SMARCA4	BROMO	rs17001075	19	11105593	A	G	0.0203	0.046077	EUR	6.47101e-33	FALSE	TRUE	FALSE	FALSE	0.216752	1.06401e-24	biomarkers	LDL direct	0.216752	rs17001075	EUR	0.440567	0.025777	2.2698	mQTLs
SMARCA4	BROMO	rs17001075	19	11105593	A	G	0.0203	0.046077	EUR	6.47101e-33	FALSE	TRUE	FALSE	FALSE	0.264213	6.73429e-26	biomarkers	Apolipoprotein B	0.264213	rs17001075	EUR	0.440567	0.025777	2.2698	mQTLs
SMARCA4	BROMO	rs17001090	19	11118711	C	T	0.021125	0.046075	EUR	3.15483e-30	FALSE	TRUE	FALSE	FALSE	0.254361	1.9488e-26	biomarkers	Cholesterol	0.254361	rs17001090	EUR	0.458492	0.02495	2.18107	mQTLs
SMARCA4	BROMO	rs17001090	19	11118711	C	T	0.021125	0.046075	EUR	3.15483e-30	FALSE	TRUE	FALSE	FALSE	0.267135	8.62468e-25	biomarkers	LDL direct	0.267135	rs17001090	EUR	0.458492	0.02495	2.18107	mQTLs
SMARCA4	BROMO	rs17001090	19	11118711	C	T	0.021125	0.046075	EUR	3.15483e-30	FALSE	TRUE	FALSE	FALSE	0.283938	4.93924e-26	biomarkers	Apolipoprotein B	0.283938	rs17001090	EUR	0.458492	0.02495	2.18107	mQTLs
SMARCA4	BROMO	rs17001095	19	11133272	A	G	0.33237	0.36302	EUR	9.96885e-07	FALSE	TRUE	FALSE	FALSE	0.261846	1.83344e-14	biomarkers	IGF-1	0.329195	rs11085752	EUR	0.915569	0.03065	1.09222	mQTLs
SMARCA4	BROMO	rs17001095	19	11133272	A	G	0.33237	0.36302	EUR	9.96885e-07	FALSE	TRUE	FALSE	FALSE	0.778723	5.29197e-14	biomarkers	LDL direct	0.0894605	rs73013167	EUR	0.915569	0.03065	1.09222	mQTLs
SMARCA4	BROMO	rs17001095	19	11133272	A	G	0.33237	0.36302	EUR	9.96885e-07	FALSE	TRUE	FALSE	FALSE	0.983222	2.60088e-10	biomarkers	Cholesterol	0.565549	rs73013167	EUR	0.915569	0.03065	1.09222	mQTLs
SMARCA4	BROMO	rs17001095	19	11133272	A	G	0.33237	0.36302	EUR	9.96885e-07	FALSE	TRUE	FALSE	FALSE	0.991993	4.30069e-15	biomarkers	Apolipoprotein B	0.0967178	rs73013167	EUR	0.915569	0.03065	1.09222	mQTLs
SMARCA4	BROMO	rs17001114	19	11167581	G	A	0.19617	0.052011	AFR	3.45252e-225	TRUE	TRUE	FALSE	FALSE	0.508546	5.44832e-33	biomarkers	Cholesterol	0.508546	rs17001114	EUR	3.7717	-0.144159	3.7717	multi-QTLs
SMARCA4	BROMO	rs17001114	19	11167581	G	A	0.19617	0.052011	AFR	3.45252e-225	TRUE	TRUE	FALSE	FALSE	0.949205	7.30014e-34	biomarkers	LDL direct	0.949205	rs17001114	EUR	3.7717	-0.144159	3.7717	multi-QTLs
SMARCA4	BROMO	rs17001114	19	11167581	G	A	0.19617	0.052011	AFR	3.45252e-225	TRUE	TRUE	FALSE	FALSE	0.977077	4.37387e-37	biomarkers	Apolipoprotein B	0.977077	rs17001114	EUR	3.7717	-0.144159	3.7717	multi-QTLs
SMARCA4	BROMO	rs17304534	19	11140703	T	C	0.44469	0.39348	AFR	3.23505e-15	FALSE	TRUE	FALSE	FALSE	0.22091	4.14135e-12	biomarkers	LDL direct	0.367566	rs4804562	EUR	1.13015	-0.05121	1.13015	mQTLs
SMARCA4	BROMO	rs17304534	19	11140703	T	C	0.44469	0.39348	AFR	3.23505e-15	FALSE	TRUE	FALSE	FALSE	0.268206	3.00826e-16	biomarkers	IGF-1	0.261846	rs17001095	EUR	1.13015	-0.05121	1.13015	mQTLs
SMARCA4	BROMO	rs17304534	19	11140703	T	C	0.44469	0.39348	AFR	3.23505e-15	FALSE	TRUE	FALSE	FALSE	0.360235	8.52724e-09	biomarkers	Cholesterol	0.574731	rs4804562	EUR	1.13015	-0.05121	1.13015	mQTLs
SMARCA4	BROMO	rs17304534	19	11140703	T	C	0.44469	0.39348	AFR	3.23505e-15	FALSE	TRUE	FALSE	FALSE	0.475827	3.98926e-13	biomarkers	Apolipoprotein B	0.809974	rs4804562	EUR	1.13015	-0.05121	1.13015	mQTLs
SMARCA4	BROMO	rs17766161	19	11114206	C	T	0.071383	0.24948	EUR	0	FALSE	TRUE	FALSE	FALSE	0.520118	3.47589e-10	biomarkers	IGF-1	0.520118	rs17766161	EUR	0.286127	0.178097	3.49495	mQTLs
SMARCA4	BROMO	rs17766161	19	11114206	C	T	0.071383	0.24948	EUR	0	FALSE	TRUE	FALSE	FALSE	0.756994	3.59591e-27	biomarkers	Cholesterol	0.756994	rs17766161	EUR	0.286127	0.178097	3.49495	mQTLs
SMARCA4	BROMO	rs17766161	19	11114206	C	T	0.071383	0.24948	EUR	0	FALSE	TRUE	FALSE	FALSE	0.967384	1.8876e-33	biomarkers	LDL direct	0.967384	rs17766161	EUR	0.286127	0.178097	3.49495	mQTLs
SMARCA4	BROMO	rs17766161	19	11114206	C	T	0.071383	0.24948	EUR	0	FALSE	TRUE	FALSE	FALSE	0.998368	1.30721e-34	biomarkers	Apolipoprotein B	0.998368	rs17766161	EUR	0.286127	0.178097	3.49495	mQTLs
SMARCA4	BROMO	rs17842117	19	11059180	C	T	0.010241	0.086425	EUR	2.08903e-279	FALSE	TRUE	FALSE	FALSE	0.0142073	2.15156e-14	biomarkers	Cholesterol	0.0142073	rs17842117	EUR	0.118496	0.076184	8.43912	mQTLs
SMARCA4	BROMO	rs17842117	19	11059180	C	T	0.010241	0.086425	EUR	2.08903e-279	FALSE	TRUE	FALSE	FALSE	0.0165727	2.40173e-14	biomarkers	LDL direct	0.0165727	rs17842117	EUR	0.118496	0.076184	8.43912	mQTLs
SMARCA4	BROMO	rs17842117	19	11059180	C	T	0.010241	0.086425	EUR	2.08903e-279	FALSE	TRUE	FALSE	FALSE	0.0621006	2.06649e-10	biomarkers	Apolipoprotein B	0.0621006	rs17842117	EUR	0.118496	0.076184	8.43912	mQTLs
SMARCA4	BROMO	rs181474640	19	11136302	C	G	0.0004517	0.0024758	EUR	3.88006e-07	FALSE	FALSE	FALSE	FALSE		4.64528e-10	biomarkers	Apolipoprotein B		rs181474640	EUR	0.182446	0.0020241	5.48107	None
SMARCA4	BROMO	rs181474640	19	11136302	C	G	0.0004517	0.0024758	EUR	3.88006e-07	FALSE	FALSE	FALSE	FALSE		1.45247e-09	biomarkers	LDL direct		rs181474640	EUR	0.182446	0.0020241	5.48107	None
SMARCA4	BROMO	rs181758279	19	11089458	T	A	0.047812	0.048862	None	0.742549	FALSE	TRUE	FALSE	FALSE	0.000175477	1.25467e-22	biomarkers	LDL direct	0.000175477	rs181758279	EUR	0.978511	0.00105	1.02196	mQTLs
SMARCA4	BROMO	rs181758279	19	11089458	T	A	0.047812	0.048862	None	0.742549	FALSE	TRUE	FALSE	FALSE	0.000356206	7.40416e-24	biomarkers	Apolipoprotein B	0.000356206	rs181758279	EUR	0.978511	0.00105	1.02196	mQTLs
SMARCA4	BROMO	rs181758279	19	11089458	T	A	0.047812	0.048862	None	0.742549	FALSE	TRUE	FALSE	FALSE	0.00337622	9.99457e-24	biomarkers	Cholesterol	0.00337622	rs181758279	EUR	0.978511	0.00105	1.02196	mQTLs
SMARCA4	BROMO	rs185646448	19	11167424	G	A	0.00036089	0.0025336	EUR	2.62784e-08	FALSE	FALSE	FALSE	FALSE		1.31425e-09	biomarkers	LDL direct		rs185646448	EUR	0.142442	0.00217271	7.02042	None
SMARCA4	BROMO	rs185646448	19	11167424	G	A	0.00036089	0.0025336	EUR	2.62784e-08	FALSE	FALSE	FALSE	FALSE		5.54705e-09	biomarkers	Apolipoprotein B		rs185646448	EUR	0.142442	0.00217271	7.02042	None
SMARCA4	BROMO	rs185646448	19	11167424	G	A	0.00036089	0.0025336	EUR	2.62784e-08	FALSE	FALSE	FALSE	FALSE		1.35078e-08	biomarkers	Cholesterol		rs185646448	EUR	0.142442	0.00217271	7.02042	None
SMARCA4	BROMO	rs187039535	19	11184121	T	C	0.00058951	0.0033115	EUR	3.33516e-09	FALSE	FALSE	FALSE	FALSE		2.03081e-11	biomarkers	Apolipoprotein B		rs187039535	EUR	0.178019	0.00272199	5.61738	None
SMARCA4	BROMO	rs187039535	19	11184121	T	C	0.00058951	0.0033115	EUR	3.33516e-09	FALSE	FALSE	FALSE	FALSE		4.43016e-11	biomarkers	LDL direct		rs187039535	EUR	0.178019	0.00272199	5.61738	None
SMARCA4	BROMO	rs187039535	19	11184121	T	C	0.00058951	0.0033115	EUR	3.33516e-09	FALSE	FALSE	FALSE	FALSE		2.89581e-09	biomarkers	Cholesterol		rs187039535	EUR	0.178019	0.00272199	5.61738	None
SMARCA4	BROMO	rs189076912	19	11155283	C	A	0.00037727	0.003497	EUR	3.21174e-13	FALSE	FALSE	FALSE	FALSE		2.15639e-11	biomarkers	Cholesterol		rs189076912	EUR	0.107884	0.00311973	9.26922	None
SMARCA4	BROMO	rs189076912	19	11155283	C	A	0.00037727	0.003497	EUR	3.21174e-13	FALSE	FALSE	FALSE	FALSE		2.65342e-10	biomarkers	LDL direct		rs189076912	EUR	0.107884	0.00311973	9.26922	None
SMARCA4	BROMO	rs189076912	19	11155283	C	A	0.00037727	0.003497	EUR	3.21174e-13	FALSE	FALSE	FALSE	FALSE		4.64528e-10	biomarkers	Apolipoprotein B		rs189076912	EUR	0.107884	0.00311973	9.26922	None
SMARCA4	BROMO	rs1968437	19	11069264	C	A	0.37874	0.40899	EUR	2.64729e-06	FALSE	TRUE	FALSE	FALSE	0.175696	2.79232e-22	biomarkers	LDL direct	0.778723	rs73011343	EUR	0.926037	0.03025	1.07987	mQTLs
SMARCA4	BROMO	rs1968437	19	11069264	C	A	0.37874	0.40899	EUR	2.64729e-06	FALSE	TRUE	FALSE	FALSE	0.177995	2.04203e-17	biomarkers	IGF-1	0.392769	rs4804556	EUR	0.926037	0.03025	1.07987	mQTLs
SMARCA4	BROMO	rs1968437	19	11069264	C	A	0.37874	0.40899	EUR	2.64729e-06	FALSE	TRUE	FALSE	FALSE	0.203926	1.58321e-23	biomarkers	Apolipoprotein B	0.991993	rs73011343	EUR	0.926037	0.03025	1.07987	mQTLs
SMARCA4	BROMO	rs1968437	19	11069264	C	A	0.37874	0.40899	EUR	2.64729e-06	FALSE	TRUE	FALSE	FALSE	0.232934	4.11215e-17	biomarkers	Cholesterol	0.983222	rs73011343	EUR	0.926037	0.03025	1.07987	mQTLs
SMARCA4	BROMO	rs1968447	19	11164145	G	A	0.69862	0.54994	AFR	2.6214e-126	FALSE	FALSE	FALSE	FALSE	0.0805401	4.82206e-67	biomarkers	LDL direct	0.0805401	rs1968447	EUR	1.27036	-0.14868	1.27036	None
SMARCA4	BROMO	rs1968447	19	11164145	G	A	0.69862	0.54994	AFR	2.6214e-126	FALSE	FALSE	FALSE	FALSE	0.0954646	7.01009e-57	biomarkers	Cholesterol	0.0954646	rs1968447	EUR	1.27036	-0.14868	1.27036	None
SMARCA4	BROMO	rs1968447	19	11164145	G	A	0.69862	0.54994	AFR	2.6214e-126	FALSE	FALSE	FALSE	FALSE	0.468041	1.9605e-67	biomarkers	Apolipoprotein B	0.468041	rs1968447	EUR	1.27036	-0.14868	1.27036	None
SMARCA4	BROMO	rs199595657	19	11078534	A	AT	0.016802	0.084755	EUR	2.58238e-182	FALSE	FALSE	FALSE	FALSE	0.0293342	1.05471e-09	biomarkers	Apolipoprotein B	0.0293342	rs199595657	EUR	0.198242	0.067953	5.04434	None
SMARCA4	BROMO	rs199595657	19	11078534	A	AT	0.016802	0.084755	EUR	2.58238e-182	FALSE	FALSE	FALSE	FALSE	0.0295403	5.94925e-09	biomarkers	LDL direct	0.0295403	rs199595657	EUR	0.198242	0.067953	5.04434	None
SMARCA4	BROMO	rs199595657	19	11078534	A	AT	0.016802	0.084755	EUR	2.58238e-182	FALSE	FALSE	FALSE	FALSE	0.0574408	1.10592e-08	biomarkers	Cholesterol	0.0574408	rs199595657	EUR	0.198242	0.067953	5.04434	None
SMARCA4	BROMO	rs201315335	19	11064811	T	TA	0.23901	0.26311	EUR	2.29591e-05	FALSE	FALSE	FALSE	FALSE	0.266602	1.08027e-26	biomarkers	Cholesterol	0.874065	rs73011343	EUR	0.908403	0.0241	1.10083	None
SMARCA4	BROMO	rs201315335	19	11064811	T	TA	0.23901	0.26311	EUR	2.29591e-05	FALSE	FALSE	FALSE	FALSE	0.425751	8.04707e-33	biomarkers	LDL direct	0.706452	rs73011343	EUR	0.908403	0.0241	1.10083	None
SMARCA4	BROMO	rs201315335	19	11064811	T	TA	0.23901	0.26311	EUR	2.29591e-05	FALSE	FALSE	FALSE	FALSE	0.562142	3.15155e-34	biomarkers	Apolipoprotein B	0.732201	rs73011343	EUR	0.908403	0.0241	1.10083	None
SMARCA4	BROMO	rs201315335	19	11064811	T	TA	0.23901	0.26311	EUR	2.29591e-05	FALSE	FALSE	FALSE	FALSE	0.735651	2.01512e-08	biomarkers	IGF-1	0.405411	rs4804556	EUR	0.908403	0.0241	1.10083	None
SMARCA4	BROMO	rs202120306	19	11147075	A	ACT	0.0034577	0.026753	EUR	5.12563e-81	FALSE	TRUE	FALSE	FALSE	0.688321	2.66627e-08	biomarkers	Apolipoprotein B	0.688321	rs202120306	EUR	0.129245	0.0232953	7.73722	mQTLs
SMARCA4	BROMO	rs202120306	19	11147075	A	ACT	0.0034577	0.026753	EUR	5.12563e-81	FALSE	TRUE	FALSE	FALSE	0.761093	9.9586e-11	biomarkers	LDL direct	0.761093	rs202120306	EUR	0.129245	0.0232953	7.73722	mQTLs
SMARCA4	BROMO	rs2075021	19	11136215	C	G	0.4401	0.39335	AFR	5.79591e-13	FALSE	TRUE	FALSE	FALSE	0.201695	3.71122e-16	biomarkers	IGF-1	0.261846	rs17001095	EUR	1.11885	-0.04675	1.11885	mQTLs
SMARCA4	BROMO	rs2075021	19	11136215	C	G	0.4401	0.39335	AFR	5.79591e-13	FALSE	TRUE	FALSE	FALSE	0.232934	4.48627e-12	biomarkers	LDL direct	0.367566	rs4804562	EUR	1.11885	-0.04675	1.11885	mQTLs
SMARCA4	BROMO	rs2075021	19	11136215	C	G	0.4401	0.39335	AFR	5.79591e-13	FALSE	TRUE	FALSE	FALSE	0.364219	1.03116e-08	biomarkers	Cholesterol	0.574731	rs4804562	EUR	1.11885	-0.04675	1.11885	mQTLs
SMARCA4	BROMO	rs2075021	19	11136215	C	G	0.4401	0.39335	AFR	5.79591e-13	FALSE	TRUE	FALSE	FALSE	0.528559	3.7947e-13	biomarkers	Apolipoprotein B	0.809974	rs4804562	EUR	1.11885	-0.04675	1.11885	mQTLs
SMARCA4	BROMO	rs2075022	19	11136315	C	T	0.39711	0.34728	AFR	5.87055e-15	FALSE	TRUE	FALSE	FALSE	0.332871	1.31015e-31	biomarkers	LDL direct	0.183783	rs4804562	EUR	1.14349	-0.04983	1.14349	mQTLs
SMARCA4	BROMO	rs2075022	19	11136315	C	T	0.39711	0.34728	AFR	5.87055e-15	FALSE	TRUE	FALSE	FALSE	0.364583	1.83531e-26	biomarkers	Cholesterol	0.287366	rs4804562	EUR	1.14349	-0.04983	1.14349	mQTLs
SMARCA4	BROMO	rs2075022	19	11136315	C	T	0.39711	0.34728	AFR	5.87055e-15	FALSE	TRUE	FALSE	FALSE	0.384428	4.58874e-13	biomarkers	IGF-1	0.185444	rs4804562	EUR	1.14349	-0.04983	1.14349	mQTLs
SMARCA4	BROMO	rs2075022	19	11136315	C	T	0.39711	0.34728	AFR	5.87055e-15	FALSE	TRUE	FALSE	FALSE	0.566601	4.1699e-34	biomarkers	Apolipoprotein B	0.404987	rs4804562	EUR	1.14349	-0.04983	1.14349	mQTLs
SMARCA4	BROMO	rs2163800	19	11075706	A	G	0.43785	0.40973	AFR	1.68204e-05	FALSE	TRUE	FALSE	FALSE	0.1736	1.3821e-13	biomarkers	IGF-1	0.202706	rs4804556	EUR	1.06863	-0.02812	1.06863	mQTLs
SMARCA4	BROMO	rs2163800	19	11075706	A	G	0.43785	0.40973	AFR	1.68204e-05	FALSE	TRUE	FALSE	FALSE	0.224473	5.21585e-20	biomarkers	LDL direct	0.367566	rs4804562	EUR	1.06863	-0.02812	1.06863	mQTLs
SMARCA4	BROMO	rs2163800	19	11075706	A	G	0.43785	0.40973	AFR	1.68204e-05	FALSE	TRUE	FALSE	FALSE	0.32271	2.6759e-21	biomarkers	Apolipoprotein B	0.732201	rs4804556	EUR	1.06863	-0.02812	1.06863	mQTLs
SMARCA4	BROMO	rs2163800	19	11075706	A	G	0.43785	0.40973	AFR	1.68204e-05	FALSE	TRUE	FALSE	FALSE	0.386432	7.7584e-15	biomarkers	Cholesterol	0.574731	rs4804562	EUR	1.06863	-0.02812	1.06863	mQTLs
SMARCA4	BROMO	rs2288844	19	11113902	G	A	0.098539	0.24956	EUR	1.95982e-241	FALSE	TRUE	FALSE	FALSE	0.650509	1.00532e-33	biomarkers	LDL direct	0.650509	rs2288844	EUR	0.394851	0.151021	2.5326	mQTLs
SMARCA4	BROMO	rs2288844	19	11113902	G	A	0.098539	0.24956	EUR	1.95982e-241	FALSE	TRUE	FALSE	FALSE	0.764373	6.23687e-35	biomarkers	Apolipoprotein B	0.764373	rs2288844	EUR	0.394851	0.151021	2.5326	mQTLs
SMARCA4	BROMO	rs2288844	19	11113902	G	A	0.098539	0.24956	EUR	1.95982e-241	FALSE	TRUE	FALSE	FALSE	0.779502	3.72792e-10	biomarkers	IGF-1	0.779502	rs2288844	EUR	0.394851	0.151021	2.5326	mQTLs
SMARCA4	BROMO	rs2288844	19	11113902	G	A	0.098539	0.24956	EUR	1.95982e-241	FALSE	TRUE	FALSE	FALSE	0.863726	2.29285e-27	biomarkers	Cholesterol	0.863726	rs2288844	EUR	0.394851	0.151021	2.5326	mQTLs
SMARCA4	BROMO	rs2304087	19	11107133	T	C	0.31985	0.37185	EUR	5.20774e-17	FALSE	TRUE	FALSE	FALSE	0.170845	5.77539e-13	biomarkers	IGF-1	0.349128	rs4804556	EUR	0.860159	0.052	1.16258	mQTLs
SMARCA4	BROMO	rs2304087	19	11107133	T	C	0.31985	0.37185	EUR	5.20774e-17	FALSE	TRUE	FALSE	FALSE	0.534994	6.5839e-25	biomarkers	LDL direct	0.735132	rs4804562	EUR	0.860159	0.052	1.16258	mQTLs
SMARCA4	BROMO	rs2304087	19	11107133	T	C	0.31985	0.37185	EUR	5.20774e-17	FALSE	TRUE	FALSE	FALSE	0.58234	1.05888e-26	biomarkers	Apolipoprotein B	0.976268	rs73011343	EUR	0.860159	0.052	1.16258	mQTLs
SMARCA4	BROMO	rs2304087	19	11107133	T	C	0.31985	0.37185	EUR	5.20774e-17	FALSE	TRUE	FALSE	FALSE	0.878359	7.38253e-19	biomarkers	Cholesterol	0.983222	rs73011343	EUR	0.860159	0.052	1.16258	mQTLs
SMARCA4	BROMO	rs2421198	19	11164968	C	T	0.37347	0.23309	AFR	3.89203e-117	FALSE	TRUE	FALSE	FALSE	0.157867	5.73078e-10	biomarkers	IGF-1	0.157867	rs2421198	EUR	1.60226	-0.14038	1.60226	mQTLs
SMARCA4	BROMO	rs2421198	19	11164968	C	T	0.37347	0.23309	AFR	3.89203e-117	FALSE	TRUE	FALSE	FALSE	0.597919	8.27522e-09	biomarkers	Cholesterol	0.597919	rs2421198	EUR	1.60226	-0.14038	1.60226	mQTLs
SMARCA4	BROMO	rs2421198	19	11164968	C	T	0.37347	0.23309	AFR	3.89203e-117	FALSE	TRUE	FALSE	FALSE	0.605924	5.9053e-10	biomarkers	Apolipoprotein B	0.605924	rs2421198	EUR	1.60226	-0.14038	1.60226	mQTLs
SMARCA4	BROMO	rs2421198	19	11164968	C	T	0.37347	0.23309	AFR	3.89203e-117	FALSE	TRUE	FALSE	FALSE	0.791124	9.83405e-10	biomarkers	LDL direct	0.791124	rs2421198	EUR	1.60226	-0.14038	1.60226	mQTLs
SMARCA4	BROMO	rs2421199	19	11182412	G	A	0.49117	0.10549	AFR	0	FALSE	TRUE	FALSE	FALSE	0.367512	2.83114e-08	biomarkers	Apolipoprotein B	0.367512	rs2421199	EUR	4.65608	-0.38568	4.65608	mQTLs
SMARCA4	BROMO	rs2421201	19	11184250	A	G	0.777	0.5012	AFR	0	FALSE	TRUE	FALSE	FALSE	0.742376	9.18111e-84	biomarkers	Cholesterol	0.742376	rs2421201	EUR	1.55028	-0.2758	1.55028	mQTLs
SMARCA4	BROMO	rs2421201	19	11184250	A	G	0.777	0.5012	AFR	0	FALSE	TRUE	FALSE	FALSE	0.745724	1.5334e-88	biomarkers	Apolipoprotein B	0.745724	rs2421201	EUR	1.55028	-0.2758	1.55028	mQTLs
SMARCA4	BROMO	rs2421201	19	11184250	A	G	0.777	0.5012	AFR	0	FALSE	TRUE	FALSE	FALSE	0.94399	6.96163e-93	biomarkers	LDL direct	0.94399	rs2421201	EUR	1.55028	-0.2758	1.55028	mQTLs
SMARCA4	BROMO	rs28997580	19	11123738	C	T	0.003033	0.008959	EUR	1.86084e-11	FALSE	FALSE	FALSE	FALSE	0.516851	1.87621e-50	biomarkers	LDL direct	0.516851	rs28997580	EUR	0.338542	0.005926	2.95384	None
SMARCA4	BROMO	rs28997580	19	11123738	C	T	0.003033	0.008959	EUR	1.86084e-11	FALSE	FALSE	FALSE	FALSE	0.631284	3.10938e-52	biomarkers	Apolipoprotein B	0.631284	rs28997580	EUR	0.338542	0.005926	2.95384	None
SMARCA4	BROMO	rs28997580	19	11123738	C	T	0.003033	0.008959	EUR	1.86084e-11	FALSE	FALSE	FALSE	FALSE	0.68901	8.50929e-43	biomarkers	Cholesterol	0.68901	rs28997580	EUR	0.338542	0.005926	2.95384	None
SMARCA4	BROMO	rs34095104	19	11155994	T	TA	0.025036	0.082016	EUR	4.29964e-108	FALSE	FALSE	FALSE	FALSE	0.0513033	9.13746e-28	biomarkers	Cholesterol	0.0513033	rs34095104	EUR	0.305258	0.05698	3.27592	None
SMARCA4	BROMO	rs34095104	19	11155994	T	TA	0.025036	0.082016	EUR	4.29964e-108	FALSE	FALSE	FALSE	FALSE	0.102694	5.01475e-28	biomarkers	Apolipoprotein B	0.102694	rs34095104	EUR	0.305258	0.05698	3.27592	None
SMARCA4	BROMO	rs34095104	19	11155994	T	TA	0.025036	0.082016	EUR	4.29964e-108	FALSE	FALSE	FALSE	FALSE	0.162188	1.98371e-29	biomarkers	LDL direct	0.162188	rs34095104	EUR	0.305258	0.05698	3.27592	None
SMARCA4	BROMO	rs34622780	19	11148113	C	G	0.42937	0.34854	AFR	2.55774e-36	FALSE	TRUE	FALSE	FALSE	0.182136	1.86564e-13	biomarkers	IGF-1	0.261846	rs17001095	EUR	1.23191	-0.08083	1.23191	mQTLs
SMARCA4	BROMO	rs34622780	19	11148113	C	G	0.42937	0.34854	AFR	2.55774e-36	FALSE	TRUE	FALSE	FALSE	0.187683	1.2653e-33	biomarkers	LDL direct	0.367566	rs4804562	EUR	1.23191	-0.08083	1.23191	mQTLs
SMARCA4	BROMO	rs34622780	19	11148113	C	G	0.42937	0.34854	AFR	2.55774e-36	FALSE	TRUE	FALSE	FALSE	0.291417	2.92233e-28	biomarkers	Cholesterol	0.574731	rs4804562	EUR	1.23191	-0.08083	1.23191	mQTLs
SMARCA4	BROMO	rs34622780	19	11148113	C	G	0.42937	0.34854	AFR	2.55774e-36	FALSE	TRUE	FALSE	FALSE	0.408608	4.72593e-36	biomarkers	Apolipoprotein B	0.809974	rs4804562	EUR	1.23191	-0.08083	1.23191	mQTLs
SMARCA4	BROMO	rs35140030	19	11061315	G	A	0.23833	0.27004	EUR	2.82494e-08	FALSE	TRUE	FALSE	FALSE	0.424901	2.13232e-26	biomarkers	Cholesterol	0.874065	rs73011343	EUR	0.882573	0.03171	1.13305	mQTLs
SMARCA4	BROMO	rs35140030	19	11061315	G	A	0.23833	0.27004	EUR	2.82494e-08	FALSE	TRUE	FALSE	FALSE	0.453845	1.16263e-08	biomarkers	IGF-1	0.405411	rs4804556	EUR	0.882573	0.03171	1.13305	mQTLs
SMARCA4	BROMO	rs35140030	19	11061315	G	A	0.23833	0.27004	EUR	2.82494e-08	FALSE	TRUE	FALSE	FALSE	0.543568	1.44793e-31	biomarkers	LDL direct	0.706452	rs73011343	EUR	0.882573	0.03171	1.13305	mQTLs
SMARCA4	BROMO	rs35140030	19	11061315	G	A	0.23833	0.27004	EUR	2.82494e-08	FALSE	TRUE	FALSE	FALSE	0.718852	3.39642e-32	biomarkers	Apolipoprotein B	0.732201	rs73011343	EUR	0.882573	0.03171	1.13305	mQTLs
SMARCA4	BROMO	rs35623673	19	11066698	A	C	0.23182	0.25603	EUR	1.63311e-05	FALSE	FALSE	FALSE	FALSE	0.0588361	8.13236e-10	biomarkers	IGF-1	0.405411	rs4804556	EUR	0.905441	0.02421	1.10443	None
SMARCA4	BROMO	rs35623673	19	11066698	A	C	0.23182	0.25603	EUR	1.63311e-05	FALSE	FALSE	FALSE	FALSE	0.372432	6.37716e-32	biomarkers	LDL direct	0.706452	rs73011343	EUR	0.905441	0.02421	1.10443	None
SMARCA4	BROMO	rs35623673	19	11066698	A	C	0.23182	0.25603	EUR	1.63311e-05	FALSE	FALSE	FALSE	FALSE	0.50819	7.13225e-25	biomarkers	Cholesterol	0.874065	rs73011343	EUR	0.905441	0.02421	1.10443	None
SMARCA4	BROMO	rs35623673	19	11066698	A	C	0.23182	0.25603	EUR	1.63311e-05	FALSE	FALSE	FALSE	FALSE	0.610486	9.73092e-33	biomarkers	Apolipoprotein B	0.732201	rs73011343	EUR	0.905441	0.02421	1.10443	None
SMARCA4	BROMO	rs35822574	19	11126643	T	C	0.33269	0.36325	EUR	1.00243e-06	FALSE	TRUE	FALSE	FALSE	0.253346	4.28959e-14	biomarkers	IGF-1	0.261846	rs4804556	EUR	0.915871	0.03056	1.09186	mQTLs
SMARCA4	BROMO	rs35822574	19	11126643	T	C	0.33269	0.36325	EUR	1.00243e-06	FALSE	TRUE	FALSE	FALSE	0.763303	5.18719e-14	biomarkers	LDL direct	0.551349	rs4804562	EUR	0.915871	0.03056	1.09186	mQTLs
SMARCA4	BROMO	rs35822574	19	11126643	T	C	0.33269	0.36325	EUR	1.00243e-06	FALSE	TRUE	FALSE	FALSE	0.962992	4.13206e-15	biomarkers	Apolipoprotein B	0.991993	rs4804556	EUR	0.915871	0.03056	1.09186	mQTLs
SMARCA4	BROMO	rs35822574	19	11126643	T	C	0.33269	0.36325	EUR	1.00243e-06	FALSE	TRUE	FALSE	FALSE	0.97967	2.62702e-10	biomarkers	Cholesterol	0.862097	rs4804562	EUR	0.915871	0.03056	1.09186	mQTLs
SMARCA4	BROMO	rs36049922	19	11169305	T	C	0.0053688	0.040183	EUR	2.88107e-118	FALSE	FALSE	FALSE	FALSE	0.369908	2.8754e-14	biomarkers	Cholesterol	0.369908	rs36049922	EUR	0.133609	0.0348142	7.48454	None
SMARCA4	BROMO	rs36049922	19	11169305	T	C	0.0053688	0.040183	EUR	2.88107e-118	FALSE	FALSE	FALSE	FALSE	0.459002	5.90731e-14	biomarkers	Apolipoprotein B	0.459002	rs36049922	EUR	0.133609	0.0348142	7.48454	None
SMARCA4	BROMO	rs36049922	19	11169305	T	C	0.0053688	0.040183	EUR	2.88107e-118	FALSE	FALSE	FALSE	FALSE	0.589194	3.04532e-13	biomarkers	LDL direct	0.589194	rs36049922	EUR	0.133609	0.0348142	7.48454	None
SMARCA4	BROMO	rs36059259	19	11111517	C	CA	0.21841	0.25938	EUR	1.36663e-13	FALSE	FALSE	FALSE	FALSE	0.331542	1.71356e-42	biomarkers	Cholesterol	0.331542	rs36059259	EUR	0.842046	0.04097	1.18758	None
SMARCA4	BROMO	rs36059259	19	11111517	C	CA	0.21841	0.25938	EUR	1.36663e-13	FALSE	FALSE	FALSE	FALSE	0.486752	1.42371e-09	biomarkers	IGF-1	0.486752	rs36059259	EUR	0.842046	0.04097	1.18758	None
SMARCA4	BROMO	rs36059259	19	11111517	C	CA	0.21841	0.25938	EUR	1.36663e-13	FALSE	FALSE	FALSE	FALSE	0.506921	5.12651e-52	biomarkers	LDL direct	0.506921	rs36059259	EUR	0.842046	0.04097	1.18758	None
SMARCA4	BROMO	rs36059259	19	11111517	C	CA	0.21841	0.25938	EUR	1.36663e-13	FALSE	FALSE	FALSE	FALSE	0.521107	6.95593e-54	biomarkers	Apolipoprotein B	0.521107	rs36059259	EUR	0.842046	0.04097	1.18758	None
SMARCA4	BROMO	rs368281870	19	11083079	C	CT	0.12135	0.23944	EUR	2.6472e-136	FALSE	FALSE	FALSE	FALSE	0.759724	2.33234e-22	biomarkers	Cholesterol	0.498027	rs73011343	EUR	0.506808	0.11809	1.97314	None
SMARCA4	BROMO	rs368281870	19	11083079	C	CT	0.12135	0.23944	EUR	2.6472e-136	FALSE	FALSE	FALSE	FALSE	0.799475	5.37836e-28	biomarkers	LDL direct	0.576488	rs73011343	EUR	0.506808	0.11809	1.97314	None
SMARCA4	BROMO	rs368281870	19	11083079	C	CT	0.12135	0.23944	EUR	2.6472e-136	FALSE	FALSE	FALSE	FALSE	0.917502	1.01246e-28	biomarkers	Apolipoprotein B	0.721084	rs73011343	EUR	0.506808	0.11809	1.97314	None
SMARCA4	BROMO	rs368281870	19	11083079	C	CT	0.12135	0.23944	EUR	2.6472e-136	FALSE	FALSE	FALSE	FALSE	0.996314	1.08683e-09	biomarkers	IGF-1	0.459921	rs73011343	EUR	0.506808	0.11809	1.97314	None
SMARCA4	BROMO	rs371569544	19	11100628	C	T	0.0030341	0.0091433	EUR	6.29372e-12	FALSE	FALSE	FALSE	FALSE	0.477496	3.75874e-48	biomarkers	LDL direct	0.477496	rs371569544	EUR	0.331839	0.0061092	3.01351	None
SMARCA4	BROMO	rs371569544	19	11100628	C	T	0.0030341	0.0091433	EUR	6.29372e-12	FALSE	FALSE	FALSE	FALSE	0.627256	7.60841e-50	biomarkers	Apolipoprotein B	0.627256	rs371569544	EUR	0.331839	0.0061092	3.01351	None
SMARCA4	BROMO	rs371569544	19	11100628	C	T	0.0030341	0.0091433	EUR	6.29372e-12	FALSE	FALSE	FALSE	FALSE	0.65129	1.36807e-40	biomarkers	Cholesterol	0.65129	rs371569544	EUR	0.331839	0.0061092	3.01351	None
SMARCA4	BROMO	rs3786721	19	11146499	T	C	0.66074	0.55755	AFR	6.5004e-60	FALSE	TRUE	FALSE	FALSE	0.0769961	1.55747e-36	biomarkers	LDL direct	0.0769961	rs3786721	EUR	1.18508	-0.10319	1.18508	mQTLs
SMARCA4	BROMO	rs3786721	19	11146499	T	C	0.66074	0.55755	AFR	6.5004e-60	FALSE	TRUE	FALSE	FALSE	0.0794204	1.13604e-30	biomarkers	Cholesterol	0.0794204	rs3786721	EUR	1.18508	-0.10319	1.18508	mQTLs
SMARCA4	BROMO	rs3786721	19	11146499	T	C	0.66074	0.55755	AFR	6.5004e-60	FALSE	TRUE	FALSE	FALSE	0.310677	2.69949e-36	biomarkers	Apolipoprotein B	0.310677	rs3786721	EUR	1.18508	-0.10319	1.18508	mQTLs
SMARCA4	BROMO	rs3786722	19	11161537	C	A	0.033268	0.25386	EUR	0	FALSE	TRUE	FALSE	FALSE	0.207215	1.11272e-80	biomarkers	Cholesterol	0.0980506	rs11085757	EUR	0.131049	0.220592	7.63076	mQTLs
SMARCA4	BROMO	rs3786722	19	11161537	C	A	0.033268	0.25386	EUR	0	FALSE	TRUE	FALSE	FALSE	0.257689	9.63932e-10	biomarkers	IGF-1	0.500435	rs12052201	EUR	0.131049	0.220592	7.63076	mQTLs
SMARCA4	BROMO	rs3786722	19	11161537	C	A	0.033268	0.25386	EUR	0	FALSE	TRUE	FALSE	FALSE	0.464915	2.0968e-93	biomarkers	LDL direct	0.0392919	rs11673439	EUR	0.131049	0.220592	7.63076	mQTLs
SMARCA4	BROMO	rs3786722	19	11161537	C	A	0.033268	0.25386	EUR	0	FALSE	TRUE	FALSE	FALSE	0.73308	5.21091e-97	biomarkers	Apolipoprotein B	0.0604018	rs11673439	EUR	0.131049	0.220592	7.63076	mQTLs
SMARCA4	BROMO	rs3786723	19	11166476	T	C	0.28441	0.30727	EUR	0.000145673	FALSE	TRUE	FALSE	FALSE	0.27999	4.32211e-44	biomarkers	LDL direct	0.27999	rs3786723	EUR	0.925603	0.02286	1.08038	mQTLs
SMARCA4	BROMO	rs3786723	19	11166476	T	C	0.28441	0.30727	EUR	0.000145673	FALSE	TRUE	FALSE	FALSE	0.3761	1.51247e-44	biomarkers	Apolipoprotein B	0.3761	rs3786723	EUR	0.925603	0.02286	1.08038	mQTLs
SMARCA4	BROMO	rs3786723	19	11166476	T	C	0.28441	0.30727	EUR	0.000145673	FALSE	TRUE	FALSE	FALSE	0.439859	5.29017e-10	biomarkers	IGF-1	0.439859	rs3786723	EUR	0.925603	0.02286	1.08038	mQTLs
SMARCA4	BROMO	rs3786723	19	11166476	T	C	0.28441	0.30727	EUR	0.000145673	FALSE	TRUE	FALSE	FALSE	0.577296	1.82771e-36	biomarkers	Cholesterol	0.577296	rs3786723	EUR	0.925603	0.02286	1.08038	mQTLs
SMARCA4	BROMO	rs3786725	19	11166827	G	A	0.19591	0.30657	EUR	5.16951e-90	FALSE	TRUE	FALSE	FALSE	0.0860351	1.87979e-43	biomarkers	LDL direct	0.564791	rs12052201	EUR	0.639038	0.11066	1.56485	mQTLs
SMARCA4	BROMO	rs3786725	19	11166827	G	A	0.19591	0.30657	EUR	5.16951e-90	FALSE	TRUE	FALSE	FALSE	0.100359	6.19501e-44	biomarkers	Apolipoprotein B	0.8473	rs12052201	EUR	0.639038	0.11066	1.56485	mQTLs
SMARCA4	BROMO	rs3786725	19	11166827	G	A	0.19591	0.30657	EUR	5.16951e-90	FALSE	TRUE	FALSE	FALSE	0.140999	6.12919e-36	biomarkers	Cholesterol	0.241956	rs12052201	EUR	0.639038	0.11066	1.56485	mQTLs
SMARCA4	BROMO	rs3786725	19	11166827	G	A	0.19591	0.30657	EUR	5.16951e-90	FALSE	TRUE	FALSE	FALSE	0.299392	4.37476e-10	biomarkers	IGF-1	0.274721	rs12052201	EUR	0.639038	0.11066	1.56485	mQTLs
SMARCA4	BROMO	rs3786727	19	11168029	T	C	0.2889	0.31181	EUR	0.000147903	FALSE	TRUE	FALSE	FALSE	0.287653	5.64527e-39	biomarkers	LDL direct	0.287653	rs3786727	EUR	0.926526	0.02291	1.0793	mQTLs
SMARCA4	BROMO	rs3786727	19	11168029	T	C	0.2889	0.31181	EUR	0.000147903	FALSE	TRUE	FALSE	FALSE	0.332538	1.63365e-39	biomarkers	Apolipoprotein B	0.332538	rs3786727	EUR	0.926526	0.02291	1.0793	mQTLs
SMARCA4	BROMO	rs3786727	19	11168029	T	C	0.2889	0.31181	EUR	0.000147903	FALSE	TRUE	FALSE	FALSE	0.436486	1.98546e-10	biomarkers	IGF-1	0.436486	rs3786727	EUR	0.926526	0.02291	1.0793	mQTLs
SMARCA4	BROMO	rs3786727	19	11168029	T	C	0.2889	0.31181	EUR	0.000147903	FALSE	TRUE	FALSE	FALSE	0.594877	1.14193e-32	biomarkers	Cholesterol	0.594877	rs3786727	EUR	0.926526	0.02291	1.0793	mQTLs
SMARCA4	BROMO	rs3786728	19	11168038	A	G	0.039616	0.25972	EUR	0	FALSE	TRUE	FALSE	FALSE	0.237402	4.05136e-77	biomarkers	Cholesterol	0.241956	rs12052201	EUR	0.152533	0.220104	6.55594	mQTLs
SMARCA4	BROMO	rs3786728	19	11168038	A	G	0.039616	0.25972	EUR	0	FALSE	TRUE	FALSE	FALSE	0.337227	1.07602e-09	biomarkers	IGF-1	0.274721	rs12052201	EUR	0.152533	0.220104	6.55594	mQTLs
SMARCA4	BROMO	rs3786728	19	11168038	A	G	0.039616	0.25972	EUR	0	FALSE	TRUE	FALSE	FALSE	0.456713	4.60659e-88	biomarkers	LDL direct	0.564791	rs12052201	EUR	0.152533	0.220104	6.55594	mQTLs
SMARCA4	BROMO	rs3786728	19	11168038	A	G	0.039616	0.25972	EUR	0	FALSE	TRUE	FALSE	FALSE	0.554383	1.54534e-91	biomarkers	Apolipoprotein B	0.8473	rs12052201	EUR	0.152533	0.220104	6.55594	mQTLs
SMARCA4	BROMO	rs4371271	19	11184293	T	C	0.67933	0.48017	AFR	1.6422e-217	FALSE	TRUE	FALSE	FALSE	0.532432	9.66036e-65	biomarkers	Cholesterol	0.532432	rs4371271	EUR	1.41477	-0.19916	1.41477	mQTLs
SMARCA4	BROMO	rs4371271	19	11184293	T	C	0.67933	0.48017	AFR	1.6422e-217	FALSE	TRUE	FALSE	FALSE	0.541669	2.8596e-08	biomarkers	IGF-1	0.541669	rs4371271	EUR	1.41477	-0.19916	1.41477	mQTLs
SMARCA4	BROMO	rs4371271	19	11184293	T	C	0.67933	0.48017	AFR	1.6422e-217	FALSE	TRUE	FALSE	FALSE	0.62469	2.40698e-69	biomarkers	LDL direct	0.62469	rs4371271	EUR	1.41477	-0.19916	1.41477	mQTLs
SMARCA4	BROMO	rs4371271	19	11184293	T	C	0.67933	0.48017	AFR	1.6422e-217	FALSE	TRUE	FALSE	FALSE	0.907865	1.30401e-64	biomarkers	Apolipoprotein B	0.907865	rs4371271	EUR	1.41477	-0.19916	1.41477	mQTLs
SMARCA4	BROMO	rs45471592	19	11107085	G	A	0.051488	0.046102	None	0.0744296	FALSE	TRUE	FALSE	FALSE	0.0615442	2.82134e-26	biomarkers	Cholesterol	0.0615442	rs45471592	EUR	1.11683	-0.005386	1.11683	mQTLs
SMARCA4	BROMO	rs45471592	19	11107085	G	A	0.051488	0.046102	None	0.0744296	FALSE	TRUE	FALSE	FALSE	0.0627247	1.06401e-24	biomarkers	LDL direct	0.0627247	rs45471592	EUR	1.11683	-0.005386	1.11683	mQTLs
SMARCA4	BROMO	rs45471592	19	11107085	G	A	0.051488	0.046102	None	0.0744296	FALSE	TRUE	FALSE	FALSE	0.175872	6.73429e-26	biomarkers	Apolipoprotein B	0.175872	rs45471592	EUR	1.11683	-0.005386	1.11683	mQTLs
SMARCA4	BROMO	rs45618443	19	11107295	G	A	0.035101	0.046087	EUR	1.27957e-05	FALSE	TRUE	FALSE	FALSE	0.36204	2.42835e-26	biomarkers	Cholesterol	0.36204	rs45618443	EUR	0.761625	0.010986	1.31298	mQTLs
SMARCA4	BROMO	rs45618443	19	11107295	G	A	0.035101	0.046087	EUR	1.27957e-05	FALSE	TRUE	FALSE	FALSE	0.539939	9.53174e-25	biomarkers	LDL direct	0.539939	rs45618443	EUR	0.761625	0.010986	1.31298	mQTLs
SMARCA4	BROMO	rs45618443	19	11107295	G	A	0.035101	0.046087	EUR	1.27957e-05	FALSE	TRUE	FALSE	FALSE	0.584791	5.85451e-26	biomarkers	Apolipoprotein B	0.584791	rs45618443	EUR	0.761625	0.010986	1.31298	mQTLs
SMARCA4	BROMO	rs4804550	19	11071395	C	T	0.37418	0.39934	EUR	9.57409e-05	FALSE	TRUE	FALSE	FALSE	0.189949	1.64245e-14	biomarkers	IGF-1	0.392769	rs4804556	EUR	0.936996	0.02516	1.06724	mQTLs
SMARCA4	BROMO	rs4804550	19	11071395	C	T	0.37418	0.39934	EUR	9.57409e-05	FALSE	TRUE	FALSE	FALSE	0.223577	2.9138e-23	biomarkers	LDL direct	0.778723	rs73011343	EUR	0.936996	0.02516	1.06724	mQTLs
SMARCA4	BROMO	rs4804550	19	11071395	C	T	0.37418	0.39934	EUR	9.57409e-05	FALSE	TRUE	FALSE	FALSE	0.24099	2.95834e-25	biomarkers	Apolipoprotein B	0.991993	rs73011343	EUR	0.936996	0.02516	1.06724	mQTLs
SMARCA4	BROMO	rs4804550	19	11071395	C	T	0.37418	0.39934	EUR	9.57409e-05	FALSE	TRUE	FALSE	FALSE	0.297007	3.33325e-17	biomarkers	Cholesterol	0.983222	rs73011343	EUR	0.936996	0.02516	1.06724	mQTLs
SMARCA4	BROMO	rs4804551	19	11071560	G	T	0.37532	0.39917	EUR	0.000217942	FALSE	TRUE	FALSE	FALSE	0.187496	1.57805e-14	biomarkers	IGF-1	0.392769	rs4804556	EUR	0.940251	0.02385	1.06355	mQTLs
SMARCA4	BROMO	rs4804551	19	11071560	G	T	0.37532	0.39917	EUR	0.000217942	FALSE	TRUE	FALSE	FALSE	0.203722	2.74411e-23	biomarkers	LDL direct	0.778723	rs73011343	EUR	0.940251	0.02385	1.06355	mQTLs
SMARCA4	BROMO	rs4804551	19	11071560	G	T	0.37532	0.39917	EUR	0.000217942	FALSE	TRUE	FALSE	FALSE	0.222462	2.95834e-25	biomarkers	Apolipoprotein B	0.991993	rs73011343	EUR	0.940251	0.02385	1.06355	mQTLs
SMARCA4	BROMO	rs4804551	19	11071560	G	T	0.37532	0.39917	EUR	0.000217942	FALSE	TRUE	FALSE	FALSE	0.26982	2.95632e-17	biomarkers	Cholesterol	0.983222	rs73011343	EUR	0.940251	0.02385	1.06355	mQTLs
SMARCA4	BROMO	rs4804553	19	11081405	T	C	0.24851	0.24964	None	0.875314	TRUE	TRUE	FALSE	FALSE	0.196126	4.37238e-33	biomarkers	LDL direct	0.706452	rs73011343	EUR	0.995473	0.00113	1.00455	multi-QTLs
SMARCA4	BROMO	rs4804553	19	11081405	T	C	0.24851	0.24964	None	0.875314	TRUE	TRUE	FALSE	FALSE	0.244877	1.03791e-26	biomarkers	Cholesterol	0.874065	rs73011343	EUR	0.995473	0.00113	1.00455	multi-QTLs
SMARCA4	BROMO	rs4804553	19	11081405	T	C	0.24851	0.24964	None	0.875314	TRUE	TRUE	FALSE	FALSE	0.250324	1.53402e-34	biomarkers	Apolipoprotein B	0.732201	rs73011343	EUR	0.995473	0.00113	1.00455	multi-QTLs
SMARCA4	BROMO	rs4804553	19	11081405	T	C	0.24851	0.24964	None	0.875314	TRUE	TRUE	FALSE	FALSE	0.470011	3.08284e-10	biomarkers	IGF-1	0.405411	rs4804556	EUR	0.995473	0.00113	1.00455	multi-QTLs
SMARCA4	BROMO	rs4804554	19	11083210	G	T	0.11431	0.24947	EUR	1.04209e-180	TRUE	TRUE	FALSE	FALSE	0.508749	1.76334e-26	biomarkers	Cholesterol	0.498027	rs73011343	EUR	0.458211	0.13516	2.1824	multi-QTLs
SMARCA4	BROMO	rs4804554	19	11083210	G	T	0.11431	0.24947	EUR	1.04209e-180	TRUE	TRUE	FALSE	FALSE	0.533445	7.80924e-33	biomarkers	LDL direct	0.576488	rs73011343	EUR	0.458211	0.13516	2.1824	multi-QTLs
SMARCA4	BROMO	rs4804554	19	11083210	G	T	0.11431	0.24947	EUR	1.04209e-180	TRUE	TRUE	FALSE	FALSE	0.549526	2.85164e-34	biomarkers	Apolipoprotein B	0.721084	rs73011343	EUR	0.458211	0.13516	2.1824	multi-QTLs
SMARCA4	BROMO	rs4804554	19	11083210	G	T	0.11431	0.24947	EUR	1.04209e-180	TRUE	TRUE	FALSE	FALSE	0.981013	3.2409e-10	biomarkers	IGF-1	0.459921	rs73011343	EUR	0.458211	0.13516	2.1824	multi-QTLs
SMARCA4	BROMO	rs4804556	19	11085543	T	C	0.3376	0.37945	EUR	2.90134e-11	FALSE	TRUE	FALSE	FALSE	0.202706	3.19319e-12	biomarkers	IGF-1	0.434623	rs11666334	EUR	0.889709	0.04185	1.12396	mQTLs
SMARCA4	BROMO	rs4804556	19	11085543	T	C	0.3376	0.37945	EUR	2.90134e-11	FALSE	TRUE	FALSE	FALSE	0.706452	1.77586e-21	biomarkers	LDL direct	0.557155	rs11666334	EUR	0.889709	0.04185	1.12396	mQTLs
SMARCA4	BROMO	rs4804556	19	11085543	T	C	0.3376	0.37945	EUR	2.90134e-11	FALSE	TRUE	FALSE	FALSE	0.732201	5.92664e-23	biomarkers	Apolipoprotein B	0.651354	rs11666334	EUR	0.889709	0.04185	1.12396	mQTLs
SMARCA4	BROMO	rs4804556	19	11085543	T	C	0.3376	0.37945	EUR	2.90134e-11	FALSE	TRUE	FALSE	FALSE	0.874065	4.14276e-16	biomarkers	Cholesterol	0.725639	rs11666334	EUR	0.889709	0.04185	1.12396	mQTLs
SMARCA4	BROMO	rs4804557	19	11085590	C	T	0.24339	0.25886	EUR	0.00737368	FALSE	TRUE	FALSE	FALSE	0.293171	3.10136e-51	biomarkers	LDL direct	0.706452	rs73011343	EUR	0.940238	0.01547	1.06356	mQTLs
SMARCA4	BROMO	rs4804557	19	11085590	C	T	0.24339	0.25886	EUR	0.00737368	FALSE	TRUE	FALSE	FALSE	0.30331	1.05759e-41	biomarkers	Cholesterol	0.874065	rs73011343	EUR	0.940238	0.01547	1.06356	mQTLs
SMARCA4	BROMO	rs4804557	19	11085590	C	T	0.24339	0.25886	EUR	0.00737368	FALSE	TRUE	FALSE	FALSE	0.369428	1.89082e-53	biomarkers	Apolipoprotein B	0.732201	rs73011343	EUR	0.940238	0.01547	1.06356	mQTLs
SMARCA4	BROMO	rs4804557	19	11085590	C	T	0.24339	0.25886	EUR	0.00737368	FALSE	TRUE	FALSE	FALSE	0.43197	2.49245e-09	biomarkers	IGF-1	0.405411	rs4804556	EUR	0.940238	0.01547	1.06356	mQTLs
SMARCA4	BROMO	rs4804558	19	11088219	T	C	0.4526	0.40998	AFR	7.21009e-11	FALSE	TRUE	FALSE	FALSE	0.127965	1.14294e-13	biomarkers	IGF-1	0.202706	rs4804556	EUR	1.10396	-0.04262	1.10396	mQTLs
SMARCA4	BROMO	rs4804558	19	11088219	T	C	0.4526	0.40998	AFR	7.21009e-11	FALSE	TRUE	FALSE	FALSE	0.129639	6.63064e-20	biomarkers	LDL direct	0.367566	rs4804562	EUR	1.10396	-0.04262	1.10396	mQTLs
SMARCA4	BROMO	rs4804558	19	11088219	T	C	0.4526	0.40998	AFR	7.21009e-11	FALSE	TRUE	FALSE	FALSE	0.237165	3.07802e-21	biomarkers	Apolipoprotein B	0.732201	rs4804556	EUR	1.10396	-0.04262	1.10396	mQTLs
SMARCA4	BROMO	rs4804558	19	11088219	T	C	0.4526	0.40998	AFR	7.21009e-11	FALSE	TRUE	FALSE	FALSE	0.276098	8.40458e-15	biomarkers	Cholesterol	0.574731	rs4804562	EUR	1.10396	-0.04262	1.10396	mQTLs
SMARCA4	BROMO	rs4804561	19	11140144	A	G	0.054268	0.2499	EUR	0	FALSE	TRUE	FALSE	FALSE	0.113268	4.14699e-28	biomarkers	Cholesterol	0.113268	rs4804561	EUR	0.217159	0.195632	4.60492	mQTLs
SMARCA4	BROMO	rs4804561	19	11140144	A	G	0.054268	0.2499	EUR	0	FALSE	TRUE	FALSE	FALSE	0.303917	2.8803e-34	biomarkers	LDL direct	0.303917	rs4804561	EUR	0.217159	0.195632	4.60492	mQTLs
SMARCA4	BROMO	rs4804561	19	11140144	A	G	0.054268	0.2499	EUR	0	FALSE	TRUE	FALSE	FALSE	0.468743	1.26599e-10	biomarkers	IGF-1	0.468743	rs4804561	EUR	0.217159	0.195632	4.60492	mQTLs
SMARCA4	BROMO	rs4804561	19	11140144	A	G	0.054268	0.2499	EUR	0	FALSE	TRUE	FALSE	FALSE	0.611708	3.56256e-35	biomarkers	Apolipoprotein B	0.611708	rs4804561	EUR	0.217159	0.195632	4.60492	mQTLs
SMARCA4	BROMO	rs4804562	19	11147615	G	A	0.42965	0.34853	AFR	1.55385e-36	FALSE	TRUE	FALSE	FALSE	0.183783	2.21512e-33	biomarkers	LDL direct	0.356252	rs11666334	EUR	1.23275	-0.08112	1.23275	mQTLs
SMARCA4	BROMO	rs4804562	19	11147615	G	A	0.42965	0.34853	AFR	1.55385e-36	FALSE	TRUE	FALSE	FALSE	0.185444	1.54281e-13	biomarkers	IGF-1	0.303189	rs11666334	EUR	1.23275	-0.08112	1.23275	mQTLs
SMARCA4	BROMO	rs4804562	19	11147615	G	A	0.42965	0.34853	AFR	1.55385e-36	FALSE	TRUE	FALSE	FALSE	0.287366	4.58313e-28	biomarkers	Cholesterol	0.51026	rs11666334	EUR	1.23275	-0.08112	1.23275	mQTLs
SMARCA4	BROMO	rs4804562	19	11147615	G	A	0.42965	0.34853	AFR	1.55385e-36	FALSE	TRUE	FALSE	FALSE	0.404987	9.23558e-36	biomarkers	Apolipoprotein B	0.704831	rs11666334	EUR	1.23275	-0.08112	1.23275	mQTLs
SMARCA4	BROMO	rs4804563	19	11147694	T	G	0.4513	0.39456	AFR	3.00063e-18	FALSE	TRUE	FALSE	FALSE	0.152133	3.10684e-13	biomarkers	LDL direct	0.367566	rs4804562	EUR	1.14381	-0.05674	1.14381	mQTLs
SMARCA4	BROMO	rs4804563	19	11147694	T	G	0.4513	0.39456	AFR	3.00063e-18	FALSE	TRUE	FALSE	FALSE	0.213525	1.91815e-16	biomarkers	IGF-1	0.261846	rs17001095	EUR	1.14381	-0.05674	1.14381	mQTLs
SMARCA4	BROMO	rs4804563	19	11147694	T	G	0.4513	0.39456	AFR	3.00063e-18	FALSE	TRUE	FALSE	FALSE	0.306358	1.14255e-09	biomarkers	Cholesterol	0.574731	rs4804562	EUR	1.14381	-0.05674	1.14381	mQTLs
SMARCA4	BROMO	rs4804563	19	11147694	T	G	0.4513	0.39456	AFR	3.00063e-18	FALSE	TRUE	FALSE	FALSE	0.326933	2.9043e-14	biomarkers	Apolipoprotein B	0.809974	rs4804562	EUR	1.14381	-0.05674	1.14381	mQTLs
SMARCA4	BROMO	rs4804564	19	11158055	C	T	0.99235	0.92737	AFR	5.23243e-252	FALSE	FALSE	FALSE	FALSE	0.321422	1.2949e-11	biomarkers	Cholesterol	0.321422	rs4804564	EUR	1.07007	-0.06498	1.07007	None
SMARCA4	BROMO	rs4804564	19	11158055	C	T	0.99235	0.92737	AFR	5.23243e-252	FALSE	FALSE	FALSE	FALSE	0.505706	3.0532e-14	biomarkers	LDL direct	0.505706	rs4804564	EUR	1.07007	-0.06498	1.07007	None
SMARCA4	BROMO	rs4804564	19	11158055	C	T	0.99235	0.92737	AFR	5.23243e-252	FALSE	FALSE	FALSE	FALSE	0.538483	6.16431e-15	biomarkers	Apolipoprotein B	0.538483	rs4804564	EUR	1.07007	-0.06498	1.07007	None
SMARCA4	BROMO	rs529921774	19	11065496	C	CT	0.24135	0.30467	EUR	5.04792e-28	FALSE	FALSE	FALSE	FALSE	0.291709	1.77007e-12	biomarkers	IGF-1	0.291709	rs529921774	EUR	0.792169	0.06332	1.26236	None
SMARCA4	BROMO	rs529921774	19	11065496	C	CT	0.24135	0.30467	EUR	5.04792e-28	FALSE	FALSE	FALSE	FALSE	0.299392	5.22651e-44	biomarkers	LDL direct	0.299392	rs529921774	EUR	0.792169	0.06332	1.26236	None
SMARCA4	BROMO	rs529921774	19	11065496	C	CT	0.24135	0.30467	EUR	5.04792e-28	FALSE	FALSE	FALSE	FALSE	0.363855	3.69008e-37	biomarkers	Cholesterol	0.363855	rs529921774	EUR	0.792169	0.06332	1.26236	None
SMARCA4	BROMO	rs529921774	19	11065496	C	CT	0.24135	0.30467	EUR	5.04792e-28	FALSE	FALSE	FALSE	FALSE	0.409262	1.24151e-45	biomarkers	Apolipoprotein B	0.409262	rs529921774	EUR	0.792169	0.06332	1.26236	None
SMARCA4	BROMO	rs550881845	19	11132047	C	T	0.00058271	0.0047153	EUR	9.78083e-16	FALSE	FALSE	FALSE	FALSE		3.03746e-12	biomarkers	Apolipoprotein B		rs550881845	EUR	0.123579	0.00413259	8.09202	None
SMARCA4	BROMO	rs550881845	19	11132047	C	T	0.00058271	0.0047153	EUR	9.78083e-16	FALSE	FALSE	FALSE	FALSE		3.56449e-12	biomarkers	LDL direct		rs550881845	EUR	0.123579	0.00413259	8.09202	None
SMARCA4	BROMO	rs550881845	19	11132047	C	T	0.00058271	0.0047153	EUR	9.78083e-16	FALSE	FALSE	FALSE	FALSE		1.21635e-10	biomarkers	Cholesterol		rs550881845	EUR	0.123579	0.00413259	8.09202	None
SMARCA4	BROMO	rs552389527	19	11065793	C	CT	0.11514	0.2208	EUR	1.94767e-115	FALSE	FALSE	FALSE	FALSE	0.518301	4.60062e-14	biomarkers	IGF-1	0.459921	rs73011343	EUR	0.521467	0.10566	1.91767	None
SMARCA4	BROMO	rs552389527	19	11065793	C	CT	0.11514	0.2208	EUR	1.94767e-115	FALSE	FALSE	FALSE	FALSE	0.749537	5.65026e-20	biomarkers	Cholesterol	0.498027	rs73011343	EUR	0.521467	0.10566	1.91767	None
SMARCA4	BROMO	rs552389527	19	11065793	C	CT	0.11514	0.2208	EUR	1.94767e-115	FALSE	FALSE	FALSE	FALSE	0.873017	7.04306e-24	biomarkers	LDL direct	0.576488	rs73011343	EUR	0.521467	0.10566	1.91767	None
SMARCA4	BROMO	rs552389527	19	11065793	C	CT	0.11514	0.2208	EUR	1.94767e-115	FALSE	FALSE	FALSE	FALSE	0.985782	5.35062e-26	biomarkers	Apolipoprotein B	0.721084	rs73011343	EUR	0.521467	0.10566	1.91767	None
SMARCA4	BROMO	rs554111311	19	11078361	G	GT	0.25718	0.30532	EUR	1.86776e-16	FALSE	FALSE	FALSE	FALSE	0.265272	3.7029e-19	biomarkers	Apolipoprotein B	0.991993	rs4804556	EUR	0.842329	0.04814	1.18718	None
SMARCA4	BROMO	rs554111311	19	11078361	G	GT	0.25718	0.30532	EUR	1.86776e-16	FALSE	FALSE	FALSE	FALSE	0.332538	7.43748e-18	biomarkers	LDL direct	0.778723	rs4804556	EUR	0.842329	0.04814	1.18718	None
SMARCA4	BROMO	rs554111311	19	11078361	G	GT	0.25718	0.30532	EUR	1.86776e-16	FALSE	FALSE	FALSE	FALSE	0.371577	6.04019e-11	biomarkers	IGF-1	0.261846	rs4804556	EUR	0.842329	0.04814	1.18718	None
SMARCA4	BROMO	rs554111311	19	11078361	G	GT	0.25718	0.30532	EUR	1.86776e-16	FALSE	FALSE	FALSE	FALSE	0.407832	1.42419e-13	biomarkers	Cholesterol	0.983222	rs4804556	EUR	0.842329	0.04814	1.18718	None
SMARCA4	BROMO	rs55677033	19	11166293	T	C	0.52518	0.35929	AFR	1.57924e-143	FALSE	TRUE	FALSE	FALSE	0.236928	1.00601e-41	biomarkers	Cholesterol	0.277204	rs8103309	EUR	1.46172	-0.16589	1.46172	mQTLs
SMARCA4	BROMO	rs55677033	19	11166293	T	C	0.52518	0.35929	AFR	1.57924e-143	FALSE	TRUE	FALSE	FALSE	0.428828	5.63645e-50	biomarkers	LDL direct	0.464962	rs8103309	EUR	1.46172	-0.16589	1.46172	mQTLs
SMARCA4	BROMO	rs55677033	19	11166293	T	C	0.52518	0.35929	AFR	1.57924e-143	FALSE	TRUE	FALSE	FALSE	0.888785	3.42753e-51	biomarkers	Apolipoprotein B	0.897987	rs8103309	EUR	1.46172	-0.16589	1.46172	mQTLs
SMARCA4	BROMO	rs55677033	19	11166293	T	C	0.52518	0.35929	AFR	1.57924e-143	FALSE	TRUE	FALSE	FALSE	0.943273	5.18542e-10	biomarkers	IGF-1	0.80493	rs8103309	EUR	1.46172	-0.16589	1.46172	mQTLs
SMARCA4	BROMO	rs55716353	19	11112153	T	A	0.31481	0.37073	EUR	1.61578e-19	FALSE	TRUE	FALSE	FALSE	0.209926	4.58874e-13	biomarkers	IGF-1	0.392769	rs4804556	EUR	0.849162	0.05592	1.17763	mQTLs
SMARCA4	BROMO	rs55716353	19	11112153	T	A	0.31481	0.37073	EUR	1.61578e-19	FALSE	TRUE	FALSE	FALSE	0.778178	4.32593e-25	biomarkers	LDL direct	0.778723	rs73011343	EUR	0.849162	0.05592	1.17763	mQTLs
SMARCA4	BROMO	rs55716353	19	11112153	T	A	0.31481	0.37073	EUR	1.61578e-19	FALSE	TRUE	FALSE	FALSE	0.865282	6.23262e-27	biomarkers	Apolipoprotein B	0.991993	rs73011343	EUR	0.849162	0.05592	1.17763	mQTLs
SMARCA4	BROMO	rs55716353	19	11112153	T	A	0.31481	0.37073	EUR	1.61578e-19	FALSE	TRUE	FALSE	FALSE	0.867188	4.38907e-19	biomarkers	Cholesterol	0.983222	rs73011343	EUR	0.849162	0.05592	1.17763	mQTLs
SMARCA4	BROMO	rs55820791	19	11064073	C	T	0.24686	0.27132	EUR	2.16203e-05	FALSE	FALSE	FALSE	FALSE	0.403048	5.29017e-10	biomarkers	IGF-1	0.459921	rs73011343	EUR	0.909848	0.02446	1.09908	None
SMARCA4	BROMO	rs55820791	19	11064073	C	T	0.24686	0.27132	EUR	2.16203e-05	FALSE	FALSE	FALSE	FALSE	0.492973	2.28616e-22	biomarkers	Cholesterol	0.498027	rs73011343	EUR	0.909848	0.02446	1.09908	None
SMARCA4	BROMO	rs55820791	19	11064073	C	T	0.24686	0.27132	EUR	2.16203e-05	FALSE	FALSE	FALSE	FALSE	0.620953	5.85451e-26	biomarkers	LDL direct	0.576488	rs73011343	EUR	0.909848	0.02446	1.09908	None
SMARCA4	BROMO	rs55820791	19	11064073	C	T	0.24686	0.27132	EUR	2.16203e-05	FALSE	FALSE	FALSE	FALSE	0.883822	1.37329e-26	biomarkers	Apolipoprotein B	0.721084	rs73011343	EUR	0.909848	0.02446	1.09908	None
SMARCA4	BROMO	rs55935710	19	11112151	C	T	0.31971	0.37161	EUR	6.56808e-17	FALSE	TRUE	FALSE	FALSE	0.163327	4.02935e-13	biomarkers	IGF-1	0.349128	rs4804556	EUR	0.860337	0.0519	1.16233	mQTLs
SMARCA4	BROMO	rs55935710	19	11112151	C	T	0.31971	0.37161	EUR	6.56808e-17	FALSE	TRUE	FALSE	FALSE	0.564283	4.59343e-25	biomarkers	LDL direct	0.735132	rs4804562	EUR	0.860337	0.0519	1.16233	mQTLs
SMARCA4	BROMO	rs55935710	19	11112151	C	T	0.31971	0.37161	EUR	6.56808e-17	FALSE	TRUE	FALSE	FALSE	0.620332	7.76633e-27	biomarkers	Apolipoprotein B	0.976268	rs73011343	EUR	0.860337	0.0519	1.16233	mQTLs
SMARCA4	BROMO	rs55935710	19	11112151	C	T	0.31971	0.37161	EUR	6.56808e-17	FALSE	TRUE	FALSE	FALSE	0.905924	4.8024e-19	biomarkers	Cholesterol	0.983222	rs73011343	EUR	0.860337	0.0519	1.16233	mQTLs
SMARCA4	BROMO	rs55948246	19	11159889	T	C	0.03415	0.25649	EUR	0	TRUE	TRUE	FALSE	FALSE	0.181228	7.42032e-79	biomarkers	Cholesterol	0.241956	rs12052201	EUR	0.133144	0.22234	7.51069	multi-QTLs
SMARCA4	BROMO	rs55948246	19	11159889	T	C	0.03415	0.25649	EUR	0	TRUE	TRUE	FALSE	FALSE	0.242926	6.46143e-10	biomarkers	IGF-1	0.274721	rs12052201	EUR	0.133144	0.22234	7.51069	multi-QTLs
SMARCA4	BROMO	rs55948246	19	11159889	T	C	0.03415	0.25649	EUR	0	TRUE	TRUE	FALSE	FALSE	0.515303	6.26666e-91	biomarkers	LDL direct	0.564791	rs12052201	EUR	0.133144	0.22234	7.51069	multi-QTLs
SMARCA4	BROMO	rs55948246	19	11159889	T	C	0.03415	0.25649	EUR	0	TRUE	TRUE	FALSE	FALSE	0.839121	6.3318e-95	biomarkers	Apolipoprotein B	0.8473	rs12052201	EUR	0.133144	0.22234	7.51069	multi-QTLs
SMARCA4	BROMO	rs56122482	19	11114591	T	C	0.22287	0.25863	EUR	1.4987e-10	FALSE	TRUE	FALSE	FALSE	0.380869	1.17184e-42	biomarkers	Cholesterol	0.983222	rs73011343	EUR	0.861733	0.03576	1.16045	mQTLs
SMARCA4	BROMO	rs56122482	19	11114591	T	C	0.22287	0.25863	EUR	1.4987e-10	FALSE	TRUE	FALSE	FALSE	0.494801	1.94112e-09	biomarkers	IGF-1	0.392769	rs4804556	EUR	0.861733	0.03576	1.16045	mQTLs
SMARCA4	BROMO	rs56122482	19	11114591	T	C	0.22287	0.25863	EUR	1.4987e-10	FALSE	TRUE	FALSE	FALSE	0.57961	3.79781e-52	biomarkers	LDL direct	0.778723	rs73011343	EUR	0.861733	0.03576	1.16045	mQTLs
SMARCA4	BROMO	rs56122482	19	11114591	T	C	0.22287	0.25863	EUR	1.4987e-10	FALSE	TRUE	FALSE	FALSE	0.614406	5.15308e-54	biomarkers	Apolipoprotein B	0.991993	rs73011343	EUR	0.861733	0.03576	1.16045	mQTLs
SMARCA4	BROMO	rs56315738	19	11175823	C	T	0.24187	0.00649	AFR	0	FALSE	FALSE	FALSE	FALSE	6.72284e-06	8.89822e-10	biomarkers	Cholesterol	6.72284e-06	rs56315738	EUR	37.2681	-0.23538	37.2681	None
SMARCA4	BROMO	rs56315738	19	11175823	C	T	0.24187	0.00649	AFR	0	FALSE	FALSE	FALSE	FALSE	7.28276e-06	3.09082e-11	biomarkers	LDL direct	7.28276e-06	rs56315738	EUR	37.2681	-0.23538	37.2681	None
SMARCA4	BROMO	rs56315738	19	11175823	C	T	0.24187	0.00649	AFR	0	FALSE	FALSE	FALSE	FALSE	0.000699601	9.10147e-11	biomarkers	Apolipoprotein B	0.000699601	rs56315738	EUR	37.2681	-0.23538	37.2681	None
SMARCA4	BROMO	rs563675615	19	11175482	G	A	0.00034537	0.0028937	EUR	2.98671e-10	FALSE	FALSE	FALSE	FALSE		8.11689e-17	biomarkers	Apolipoprotein B		rs563675615	EUR	0.119352	0.00254833	8.37855	None
SMARCA4	BROMO	rs563675615	19	11175482	G	A	0.00034537	0.0028937	EUR	2.98671e-10	FALSE	FALSE	FALSE	FALSE		1.19575e-15	biomarkers	LDL direct		rs563675615	EUR	0.119352	0.00254833	8.37855	None
SMARCA4	BROMO	rs563675615	19	11175482	G	A	0.00034537	0.0028937	EUR	2.98671e-10	FALSE	FALSE	FALSE	FALSE		5.6047e-13	biomarkers	Cholesterol		rs563675615	EUR	0.119352	0.00254833	8.37855	None
SMARCA4	BROMO	rs56385993	19	11093368	G	A	0.11337	0.24309	EUR	1.13281e-168	FALSE	TRUE	FALSE	FALSE	0.489926	3.94205e-20	biomarkers	Cholesterol	0.498027	rs73011343	EUR	0.46637	0.12972	2.14422	mQTLs
SMARCA4	BROMO	rs56385993	19	11093368	G	A	0.11337	0.24309	EUR	1.13281e-168	FALSE	TRUE	FALSE	FALSE	0.532805	2.02309e-25	biomarkers	LDL direct	0.576488	rs73011343	EUR	0.46637	0.12972	2.14422	mQTLs
SMARCA4	BROMO	rs56385993	19	11093368	G	A	0.11337	0.24309	EUR	1.13281e-168	FALSE	TRUE	FALSE	FALSE	0.554771	1.25835e-27	biomarkers	Apolipoprotein B	0.721084	rs73011343	EUR	0.46637	0.12972	2.14422	mQTLs
SMARCA4	BROMO	rs56385993	19	11093368	G	A	0.11337	0.24309	EUR	1.13281e-168	FALSE	TRUE	FALSE	FALSE	0.924225	3.48489e-11	biomarkers	IGF-1	0.459921	rs73011343	EUR	0.46637	0.12972	2.14422	mQTLs
SMARCA4	BROMO	rs56405759	19	11066205	C	T	0.037586	0.25192	EUR	0	FALSE	TRUE	FALSE	FALSE	0.0908996	8.56096e-26	biomarkers	Cholesterol	0.0908996	rs56405759	EUR	0.149198	0.214334	6.7025	mQTLs
SMARCA4	BROMO	rs56405759	19	11066205	C	T	0.037586	0.25192	EUR	0	FALSE	TRUE	FALSE	FALSE	0.176577	2.62702e-10	biomarkers	IGF-1	0.176577	rs56405759	EUR	0.149198	0.214334	6.7025	mQTLs
SMARCA4	BROMO	rs56405759	19	11066205	C	T	0.037586	0.25192	EUR	0	FALSE	TRUE	FALSE	FALSE	0.223577	3.57056e-32	biomarkers	LDL direct	0.223577	rs56405759	EUR	0.149198	0.214334	6.7025	mQTLs
SMARCA4	BROMO	rs56405759	19	11066205	C	T	0.037586	0.25192	EUR	0	FALSE	TRUE	FALSE	FALSE	0.407914	1.34007e-32	biomarkers	Apolipoprotein B	0.407914	rs56405759	EUR	0.149198	0.214334	6.7025	mQTLs
SMARCA4	BROMO	rs564402674	19	11132291	G	A	0.00065523	0.0046769	EUR	1.44115e-14	FALSE	FALSE	FALSE	FALSE		1.95623e-12	biomarkers	Apolipoprotein B		rs564402674	EUR	0.140099	0.00402167	7.1378	None
SMARCA4	BROMO	rs564402674	19	11132291	G	A	0.00065523	0.0046769	EUR	1.44115e-14	FALSE	FALSE	FALSE	FALSE		2.69398e-12	biomarkers	LDL direct		rs564402674	EUR	0.140099	0.00402167	7.1378	None
SMARCA4	BROMO	rs564402674	19	11132291	G	A	0.00065523	0.0046769	EUR	1.44115e-14	FALSE	FALSE	FALSE	FALSE		7.67859e-11	biomarkers	Cholesterol		rs564402674	EUR	0.140099	0.00402167	7.1378	None
SMARCA4	BROMO	rs56774338	19	11067749	G	A	0.13191	0.15345	EUR	2.43548e-06	FALSE	TRUE	FALSE	FALSE	0.211824	2.53624e-08	biomarkers	IGF-1	0.211824	rs56774338	EUR	0.859629	0.02154	1.16329	mQTLs
SMARCA4	BROMO	rs568637145	19	11156755	C	T	0.00086683	0.0070721	EUR	5.36237e-23	FALSE	FALSE	FALSE	FALSE		2.85164e-34	biomarkers	LDL direct		rs568637145	EUR	0.12257	0.00620527	8.15858	None
SMARCA4	BROMO	rs568637145	19	11156755	C	T	0.00086683	0.0070721	EUR	5.36237e-23	FALSE	FALSE	FALSE	FALSE		6.92618e-33	biomarkers	Cholesterol		rs568637145	EUR	0.12257	0.00620527	8.15858	None
SMARCA4	BROMO	rs568637145	19	11156755	C	T	0.00086683	0.0070721	EUR	5.36237e-23	FALSE	FALSE	FALSE	FALSE		6.92382e-29	biomarkers	Apolipoprotein B		rs568637145	EUR	0.12257	0.00620527	8.15858	None
SMARCA4	BROMO	rs58337074	19	11168769	C	T	0.16217	0.051815	AFR	1.58709e-150	FALSE	TRUE	FALSE	FALSE	0.106672	3.47519e-37	biomarkers	Apolipoprotein B	0.106672	rs58337074	EUR	3.12979	-0.110355	3.12979	mQTLs
SMARCA4	BROMO	rs58337074	19	11168769	C	T	0.16217	0.051815	AFR	1.58709e-150	FALSE	TRUE	FALSE	FALSE	0.136286	7.59806e-34	biomarkers	LDL direct	0.136286	rs58337074	EUR	3.12979	-0.110355	3.12979	mQTLs
SMARCA4	BROMO	rs58337074	19	11168769	C	T	0.16217	0.051815	AFR	1.58709e-150	FALSE	TRUE	FALSE	FALSE	0.333537	4.92985e-33	biomarkers	Cholesterol	0.333537	rs58337074	EUR	3.12979	-0.110355	3.12979	mQTLs
SMARCA4	BROMO	rs59110870	19	11168626	A	G	0.24902	0.052016	AFR	0	FALSE	TRUE	FALSE	FALSE	0.404866	1.90657e-33	biomarkers	LDL direct	0.404866	rs59110870	EUR	4.78737	-0.197004	4.78737	mQTLs
SMARCA4	BROMO	rs59110870	19	11168626	A	G	0.24902	0.052016	AFR	0	FALSE	TRUE	FALSE	FALSE	0.423797	1.26246e-36	biomarkers	Apolipoprotein B	0.423797	rs59110870	EUR	4.78737	-0.197004	4.78737	mQTLs
SMARCA4	BROMO	rs59110870	19	11168626	A	G	0.24902	0.052016	AFR	0	FALSE	TRUE	FALSE	FALSE	0.887364	1.35354e-32	biomarkers	Cholesterol	0.887364	rs59110870	EUR	4.78737	-0.197004	4.78737	mQTLs
SMARCA4	BROMO	rs59175876	19	11166439	T	C	0.24933	0.052418	AFR	0	FALSE	TRUE	FALSE	FALSE	0.384159	3.54418e-33	biomarkers	LDL direct	0.384159	rs59175876	EUR	4.75657	-0.196912	4.75657	mQTLs
SMARCA4	BROMO	rs59175876	19	11166439	T	C	0.24933	0.052418	AFR	0	FALSE	TRUE	FALSE	FALSE	0.414493	1.72127e-36	biomarkers	Apolipoprotein B	0.414493	rs59175876	EUR	4.75657	-0.196912	4.75657	mQTLs
SMARCA4	BROMO	rs59175876	19	11166439	T	C	0.24933	0.052418	AFR	0	FALSE	TRUE	FALSE	FALSE	0.867621	2.41747e-32	biomarkers	Cholesterol	0.867621	rs59175876	EUR	4.75657	-0.196912	4.75657	mQTLs
SMARCA4	BROMO	rs59444055	19	11125960	T	C	0.33271	0.36317	EUR	1.15364e-06	FALSE	TRUE	FALSE	FALSE	0.242683	2.681e-14	biomarkers	IGF-1	0.261846	rs4804556	EUR	0.916127	0.03046	1.09155	mQTLs
SMARCA4	BROMO	rs59444055	19	11125960	T	C	0.33271	0.36317	EUR	1.15364e-06	FALSE	TRUE	FALSE	FALSE	0.772904	6.21019e-14	biomarkers	LDL direct	0.551349	rs4804562	EUR	0.916127	0.03046	1.09155	mQTLs
SMARCA4	BROMO	rs59444055	19	11125960	T	C	0.33271	0.36317	EUR	1.15364e-06	FALSE	TRUE	FALSE	FALSE	0.974657	3.02179e-10	biomarkers	Cholesterol	0.862097	rs4804562	EUR	0.916127	0.03046	1.09155	mQTLs
SMARCA4	BROMO	rs59444055	19	11125960	T	C	0.33271	0.36317	EUR	1.15364e-06	FALSE	TRUE	FALSE	FALSE	0.976696	4.09095e-15	biomarkers	Apolipoprotein B	0.991993	rs4804556	EUR	0.916127	0.03046	1.09155	mQTLs
SMARCA4	BROMO	rs59614858	19	11166171	G	T	0.24766	0.051902	AFR	0	FALSE	TRUE	FALSE	FALSE	0.37969	1.19161e-33	biomarkers	LDL direct	0.37969	rs59614858	EUR	4.77169	-0.195758	4.77169	mQTLs
SMARCA4	BROMO	rs59614858	19	11166171	G	T	0.24766	0.051902	AFR	0	FALSE	TRUE	FALSE	FALSE	0.394909	6.46012e-37	biomarkers	Apolipoprotein B	0.394909	rs59614858	EUR	4.77169	-0.195758	4.77169	mQTLs
SMARCA4	BROMO	rs59614858	19	11166171	G	T	0.24766	0.051902	AFR	0	FALSE	TRUE	FALSE	FALSE	0.884441	1.17671e-32	biomarkers	Cholesterol	0.884441	rs59614858	EUR	4.77169	-0.195758	4.77169	mQTLs
SMARCA4	BROMO	rs60185972	19	11059389	A	G	0.92761	0.5698	AFR	0	FALSE	TRUE	FALSE	FALSE	0.191666	2.59417e-09	biomarkers	IGF-1	0.191666	rs60185972	EUR	1.62796	-0.35781	1.62796	mQTLs
SMARCA4	BROMO	rs60185972	19	11059389	A	G	0.92761	0.5698	AFR	0	FALSE	TRUE	FALSE	FALSE	0.529724	4.10573e-28	biomarkers	Cholesterol	0.529724	rs60185972	EUR	1.62796	-0.35781	1.62796	mQTLs
SMARCA4	BROMO	rs60185972	19	11059389	A	G	0.92761	0.5698	AFR	0	FALSE	TRUE	FALSE	FALSE	0.701524	1.83182e-33	biomarkers	LDL direct	0.701524	rs60185972	EUR	1.62796	-0.35781	1.62796	mQTLs
SMARCA4	BROMO	rs60185972	19	11059389	A	G	0.92761	0.5698	AFR	0	FALSE	TRUE	FALSE	FALSE	0.974549	1.24947e-32	biomarkers	Apolipoprotein B	0.974549	rs60185972	EUR	1.62796	-0.35781	1.62796	mQTLs
SMARCA4	BROMO	rs60313714	19	11167640	C	T	0.24927	0.052016	AFR	0	FALSE	TRUE	FALSE	FALSE	0.39836	1.39837e-33	biomarkers	LDL direct	0.39836	rs60313714	EUR	4.79218	-0.197254	4.79218	mQTLs
SMARCA4	BROMO	rs60313714	19	11167640	C	T	0.24927	0.052016	AFR	0	FALSE	TRUE	FALSE	FALSE	0.424901	8.46253e-37	biomarkers	Apolipoprotein B	0.424901	rs60313714	EUR	4.79218	-0.197254	4.79218	mQTLs
SMARCA4	BROMO	rs60313714	19	11167640	C	T	0.24927	0.052016	AFR	0	FALSE	TRUE	FALSE	FALSE	0.883557	1.20048e-32	biomarkers	Cholesterol	0.883557	rs60313714	EUR	4.79218	-0.197254	4.79218	mQTLs
SMARCA4	BROMO	rs60314748	19	11166016	T	C	0.5569	0.3622	AFR	4.9457e-197	FALSE	TRUE	FALSE	FALSE	0.250825	9.19734e-46	biomarkers	Cholesterol	0.277204	rs8103309	EUR	1.53755	-0.1947	1.53755	mQTLs
SMARCA4	BROMO	rs60314748	19	11166016	T	C	0.5569	0.3622	AFR	4.9457e-197	FALSE	TRUE	FALSE	FALSE	0.411848	3.8175e-54	biomarkers	LDL direct	0.464962	rs8103309	EUR	1.53755	-0.1947	1.53755	mQTLs
SMARCA4	BROMO	rs60314748	19	11166016	T	C	0.5569	0.3622	AFR	4.9457e-197	FALSE	TRUE	FALSE	FALSE	0.627947	2.96196e-10	biomarkers	IGF-1	0.80493	rs8103309	EUR	1.53755	-0.1947	1.53755	mQTLs
SMARCA4	BROMO	rs60314748	19	11166016	T	C	0.5569	0.3622	AFR	4.9457e-197	FALSE	TRUE	FALSE	FALSE	0.917723	4.22991e-55	biomarkers	Apolipoprotein B	0.897987	rs8103309	EUR	1.53755	-0.1947	1.53755	mQTLs
SMARCA4	BROMO	rs60448955	19	11168798	G	A	0.289	0.31178	EUR	0.00016583	FALSE	TRUE	FALSE	FALSE	0.301797	5.75932e-39	biomarkers	LDL direct	0.301797	rs60448955	EUR	0.926936	0.02278	1.07882	mQTLs
SMARCA4	BROMO	rs60448955	19	11168798	G	A	0.289	0.31178	EUR	0.00016583	FALSE	TRUE	FALSE	FALSE	0.339256	1.70032e-39	biomarkers	Apolipoprotein B	0.339256	rs60448955	EUR	0.926936	0.02278	1.07882	mQTLs
SMARCA4	BROMO	rs60448955	19	11168798	G	A	0.289	0.31178	EUR	0.00016583	FALSE	TRUE	FALSE	FALSE	0.423374	2.04593e-10	biomarkers	IGF-1	0.423374	rs60448955	EUR	0.926936	0.02278	1.07882	mQTLs
SMARCA4	BROMO	rs60448955	19	11168798	G	A	0.289	0.31178	EUR	0.00016583	FALSE	TRUE	FALSE	FALSE	0.612136	1.15341e-32	biomarkers	Cholesterol	0.612136	rs60448955	EUR	0.926936	0.02278	1.07882	mQTLs
SMARCA4	BROMO	rs60707335	19	11166060	A	G	0.24921	0.052028	AFR	0	FALSE	TRUE	FALSE	FALSE	0.402122	1.31694e-33	biomarkers	LDL direct	0.402122	rs60707335	EUR	4.78992	-0.197182	4.78992	mQTLs
SMARCA4	BROMO	rs60707335	19	11166060	A	G	0.24921	0.052028	AFR	0	FALSE	TRUE	FALSE	FALSE	0.430245	8.21243e-37	biomarkers	Apolipoprotein B	0.430245	rs60707335	EUR	4.78992	-0.197182	4.78992	mQTLs
SMARCA4	BROMO	rs60707335	19	11166060	A	G	0.24921	0.052028	AFR	0	FALSE	TRUE	FALSE	FALSE	0.899065	1.22473e-32	biomarkers	Cholesterol	0.899065	rs60707335	EUR	4.78992	-0.197182	4.78992	mQTLs
SMARCA4	BROMO	rs62129060	19	11127859	C	T	0.0062907	0.050837	EUR	2.36077e-158	FALSE	TRUE	FALSE	FALSE	0.393293	1.36435e-08	biomarkers	IGF-1	0.393293	rs62129060	EUR	0.123743	0.0445463	8.08129	mQTLs
SMARCA4	BROMO	rs62129063	19	11136006	A	C	0.0063066	0.050795	EUR	4.39633e-158	FALSE	TRUE	FALSE	FALSE	0.560795	5.32954e-09	biomarkers	IGF-1	0.560795	rs62129063	EUR	0.124158	0.0444884	8.05426	mQTLs
SMARCA4	BROMO	rs62129066	19	11154361	T	C	0.0074499	0.050619	EUR	2.80032e-139	FALSE	TRUE	FALSE	FALSE	0.572524	5.27651e-09	biomarkers	IGF-1	0.572524	rs62129066	EUR	0.147176	0.0431691	6.79459	mQTLs
SMARCA4	BROMO	rs62131840	19	11088204	C	T	0.0087044	0.04971	EUR	2.19347e-118	FALSE	TRUE	FALSE	FALSE	0.433874	5.27651e-09	biomarkers	IGF-1	0.433874	rs62131840	EUR	0.175104	0.0410056	5.7109	mQTLs
SMARCA4	BROMO	rs6511716	19	11067835	A	G	0.41277	0.42209	None	0.162034	FALSE	TRUE	FALSE	FALSE	0.0805401	3.3842e-19	biomarkers	LDL direct	0.778723	rs73011343	EUR	0.977919	0.00932	1.02258	mQTLs
SMARCA4	BROMO	rs6511716	19	11067835	A	G	0.41277	0.42209	None	0.162034	FALSE	TRUE	FALSE	FALSE	0.0899052	1.60272e-20	biomarkers	Apolipoprotein B	0.991993	rs73011343	EUR	0.977919	0.00932	1.02258	mQTLs
SMARCA4	BROMO	rs6511716	19	11067835	A	G	0.41277	0.42209	None	0.162034	FALSE	TRUE	FALSE	FALSE	0.0956557	1.26642e-14	biomarkers	Cholesterol	0.983222	rs73011343	EUR	0.977919	0.00932	1.02258	mQTLs
SMARCA4	BROMO	rs6511716	19	11067835	A	G	0.41277	0.42209	None	0.162034	FALSE	TRUE	FALSE	FALSE	0.156609	1.71449e-19	biomarkers	IGF-1	0.392769	rs4804556	EUR	0.977919	0.00932	1.02258	mQTLs
SMARCA4	BROMO	rs6511717	19	11151330	T	C	0.42272	0.39507	AFR	2.33381e-05	FALSE	TRUE	FALSE	FALSE	0.29671	3.61898e-14	biomarkers	LDL direct	0.367566	rs4804562	EUR	1.06999	-0.02765	1.06999	mQTLs
SMARCA4	BROMO	rs6511717	19	11151330	T	C	0.42272	0.39507	AFR	2.33381e-05	FALSE	TRUE	FALSE	FALSE	0.392507	2.70703e-10	biomarkers	Cholesterol	0.574731	rs4804562	EUR	1.06999	-0.02765	1.06999	mQTLs
SMARCA4	BROMO	rs6511717	19	11151330	T	C	0.42272	0.39507	AFR	2.33381e-05	FALSE	TRUE	FALSE	FALSE	0.623504	4.5212e-15	biomarkers	Apolipoprotein B	0.809974	rs4804562	EUR	1.06999	-0.02765	1.06999	mQTLs
SMARCA4	BROMO	rs6511717	19	11151330	T	C	0.42272	0.39507	AFR	2.33381e-05	FALSE	TRUE	FALSE	FALSE	0.695865	1.89906e-16	biomarkers	IGF-1	0.261846	rs17001095	EUR	1.06999	-0.02765	1.06999	mQTLs
SMARCA4	BROMO	rs6511718	19	11164781	A	G	0.30092	0.30814	None	0.244592	FALSE	TRUE	FALSE	FALSE	0.184704	1.57752e-10	biomarkers	IGF-1	0.80493	rs8103309	EUR	0.976569	0.00722	1.02399	mQTLs
SMARCA4	BROMO	rs6511718	19	11164781	A	G	0.30092	0.30814	None	0.244592	FALSE	TRUE	FALSE	FALSE	0.318224	7.91353e-42	biomarkers	LDL direct	0.464962	rs8103309	EUR	0.976569	0.00722	1.02399	mQTLs
SMARCA4	BROMO	rs6511718	19	11164781	A	G	0.30092	0.30814	None	0.244592	FALSE	TRUE	FALSE	FALSE	0.365679	2.63419e-42	biomarkers	Apolipoprotein B	0.897987	rs8103309	EUR	0.976569	0.00722	1.02399	mQTLs
SMARCA4	BROMO	rs6511718	19	11164781	A	G	0.30092	0.30814	None	0.244592	FALSE	TRUE	FALSE	FALSE	0.629707	6.11337e-35	biomarkers	Cholesterol	0.277204	rs8103309	EUR	0.976569	0.00722	1.02399	mQTLs
SMARCA4	BROMO	rs6511719	19	11164790	A	G	0.25518	0.053986	AFR	0	FALSE	TRUE	FALSE	FALSE	0.453754	3.61455e-29	biomarkers	Apolipoprotein B	0.453754	rs6511719	EUR	4.72678	-0.201194	4.72678	mQTLs
SMARCA4	BROMO	rs6511719	19	11164790	A	G	0.25518	0.053986	AFR	0	FALSE	TRUE	FALSE	FALSE	0.467433	1.57966e-26	biomarkers	LDL direct	0.467433	rs6511719	EUR	4.72678	-0.201194	4.72678	mQTLs
SMARCA4	BROMO	rs6511719	19	11164790	A	G	0.25518	0.053986	AFR	0	FALSE	TRUE	FALSE	FALSE	0.996072	3.84669e-26	biomarkers	Cholesterol	0.996072	rs6511719	EUR	4.72678	-0.201194	4.72678	mQTLs
SMARCA4	BROMO	rs68010235	19	11171600	T	C	0.21245	0.31083	EUR	9.64558e-69	FALSE	TRUE	FALSE	FALSE	0.028382	2.3651e-39	biomarkers	Apolipoprotein B	0.8473	rs12052201	EUR	0.683493	0.09838	1.46307	mQTLs
SMARCA4	BROMO	rs68010235	19	11171600	T	C	0.21245	0.31083	EUR	9.64558e-69	FALSE	TRUE	FALSE	FALSE	0.0314612	6.69137e-39	biomarkers	LDL direct	0.564791	rs12052201	EUR	0.683493	0.09838	1.46307	mQTLs
SMARCA4	BROMO	rs68010235	19	11171600	T	C	0.21245	0.31083	EUR	9.64558e-69	FALSE	TRUE	FALSE	FALSE	0.0648291	1.46627e-32	biomarkers	Cholesterol	0.241956	rs12052201	EUR	0.683493	0.09838	1.46307	mQTLs
SMARCA4	BROMO	rs68010235	19	11171600	T	C	0.21245	0.31083	EUR	9.64558e-69	FALSE	TRUE	FALSE	FALSE	0.417029	1.79652e-10	biomarkers	IGF-1	0.274721	rs12052201	EUR	0.683493	0.09838	1.46307	mQTLs
SMARCA4	BROMO	rs7245660	19	11167495	A	G	0.24927	0.052017	AFR	0	FALSE	TRUE	FALSE	FALSE	0.398958	1.42662e-33	biomarkers	LDL direct	0.398958	rs7245660	EUR	4.79209	-0.197253	4.79209	mQTLs
SMARCA4	BROMO	rs7245660	19	11167495	A	G	0.24927	0.052017	AFR	0	FALSE	TRUE	FALSE	FALSE	0.426007	8.63349e-37	biomarkers	Apolipoprotein B	0.426007	rs7245660	EUR	4.79209	-0.197253	4.79209	mQTLs
SMARCA4	BROMO	rs7245660	19	11167495	A	G	0.24927	0.052017	AFR	0	FALSE	TRUE	FALSE	FALSE	0.885591	1.22473e-32	biomarkers	Cholesterol	0.885591	rs7245660	EUR	4.79209	-0.197253	4.79209	mQTLs
SMARCA4	BROMO	rs7251594	19	11172004	T	C	0.41828	0.10531	AFR	0	FALSE	TRUE	FALSE	FALSE	0.570981	4.05796e-08	biomarkers	Apolipoprotein B	0.570981	rs7251594	EUR	3.97189	-0.31297	3.97189	mQTLs
SMARCA4	BROMO	rs7255051	19	11155672	A	G	0.0072728	0.047503	EUR	1.84891e-126	FALSE	FALSE	FALSE	FALSE	0.643908	1.02354e-09	biomarkers	IGF-1	0.643908	rs7255051	EUR	0.153102	0.0402302	6.5316	None
SMARCA4	BROMO	rs7258189	19	11169947	T	C	0.56918	0.36714	AFR	4.86453e-212	FALSE	TRUE	FALSE	FALSE	0.25183	1.11181e-41	biomarkers	Cholesterol	0.277204	rs8103309	EUR	1.55031	-0.20204	1.55031	mQTLs
SMARCA4	BROMO	rs7258189	19	11169947	T	C	0.56918	0.36714	AFR	4.86453e-212	FALSE	TRUE	FALSE	FALSE	0.462458	7.58877e-49	biomarkers	LDL direct	0.464962	rs8103309	EUR	1.55031	-0.20204	1.55031	mQTLs
SMARCA4	BROMO	rs7258189	19	11169947	T	C	0.56918	0.36714	AFR	4.86453e-212	FALSE	TRUE	FALSE	FALSE	0.850611	1.19226e-10	biomarkers	IGF-1	0.80493	rs8103309	EUR	1.55031	-0.20204	1.55031	mQTLs
SMARCA4	BROMO	rs7258189	19	11169947	T	C	0.56918	0.36714	AFR	4.86453e-212	FALSE	TRUE	FALSE	FALSE	0.898526	5.63645e-50	biomarkers	Apolipoprotein B	0.897987	rs8103309	EUR	1.55031	-0.20204	1.55031	mQTLs
SMARCA4	BROMO	rs7275	19	11170839	T	C	0.29657	0.31348	EUR	0.00558638	FALSE	TRUE	FALSE	FALSE	0.0012646	1.344e-37	biomarkers	LDL direct	0.464962	rs8103309	EUR	0.946057	0.01691	1.05702	mQTLs
SMARCA4	BROMO	rs7275	19	11170839	T	C	0.29657	0.31348	EUR	0.00558638	FALSE	TRUE	FALSE	FALSE	0.00358141	2.63329e-38	biomarkers	Apolipoprotein B	0.897987	rs8103309	EUR	0.946057	0.01691	1.05702	mQTLs
SMARCA4	BROMO	rs7275	19	11170839	T	C	0.29657	0.31348	EUR	0.00558638	FALSE	TRUE	FALSE	FALSE	0.00479108	1.12765e-31	biomarkers	Cholesterol	0.277204	rs8103309	EUR	0.946057	0.01691	1.05702	mQTLs
SMARCA4	BROMO	rs7275	19	11170839	T	C	0.29657	0.31348	EUR	0.00558638	FALSE	TRUE	FALSE	FALSE	0.537299	2.42505e-10	biomarkers	IGF-1	0.80493	rs8103309	EUR	0.946057	0.01691	1.05702	mQTLs
SMARCA4	BROMO	rs73011343	19	11058262	A	G	0.24164	0.27012	EUR	6.42692e-07	FALSE	TRUE	FALSE	FALSE	0.459921	9.51877e-09	biomarkers	IGF-1	0.552437	rs11085752	EUR	0.894565	0.02848	1.11786	mQTLs
SMARCA4	BROMO	rs73011343	19	11058262	A	G	0.24164	0.27012	EUR	6.42692e-07	FALSE	TRUE	FALSE	FALSE	0.498027	2.1754e-26	biomarkers	Cholesterol	0.748161	rs8105092	EUR	0.894565	0.02848	1.11786	mQTLs
SMARCA4	BROMO	rs73011343	19	11058262	A	G	0.24164	0.27012	EUR	6.42692e-07	FALSE	TRUE	FALSE	FALSE	0.576488	1.47718e-31	biomarkers	LDL direct	0.696736	rs2304089	EUR	0.894565	0.02848	1.11786	mQTLs
SMARCA4	BROMO	rs73011343	19	11058262	A	G	0.24164	0.27012	EUR	6.42692e-07	FALSE	TRUE	FALSE	FALSE	0.721084	3.60645e-32	biomarkers	Apolipoprotein B	0.766938	rs2304089	EUR	0.894565	0.02848	1.11786	mQTLs
SMARCA4	BROMO	rs73011362	19	11069908	T	A	0.37428	0.39944	EUR	9.06535e-05	FALSE	TRUE	FALSE	FALSE	0.183416	1.77925e-14	biomarkers	IGF-1	0.392769	rs4804556	EUR	0.937012	0.02516	1.06722	mQTLs
SMARCA4	BROMO	rs73011362	19	11069908	T	A	0.37428	0.39944	EUR	9.06535e-05	FALSE	TRUE	FALSE	FALSE	0.212036	6.97298e-24	biomarkers	LDL direct	0.778723	rs73011343	EUR	0.937012	0.02516	1.06722	mQTLs
SMARCA4	BROMO	rs73011362	19	11069908	T	A	0.37428	0.39944	EUR	9.06535e-05	FALSE	TRUE	FALSE	FALSE	0.229237	7.07956e-26	biomarkers	Apolipoprotein B	0.991993	rs73011343	EUR	0.937012	0.02516	1.06722	mQTLs
SMARCA4	BROMO	rs73011362	19	11069908	T	A	0.37428	0.39944	EUR	9.06535e-05	FALSE	TRUE	FALSE	FALSE	0.281394	8.1379e-18	biomarkers	Cholesterol	0.983222	rs73011343	EUR	0.937012	0.02516	1.06722	mQTLs
SMARCA4	BROMO	rs73011369	19	11077662	G	A	0.014588	0.083348	EUR	5.36581e-200	FALSE	FALSE	FALSE	FALSE	0.14646	2.2049e-08	biomarkers	LDL direct	0.14646	rs73011369	EUR	0.175025	0.06876	5.71346	None
SMARCA4	BROMO	rs73011369	19	11077662	G	A	0.014588	0.083348	EUR	5.36581e-200	FALSE	FALSE	FALSE	FALSE	0.196518	2.00024e-09	biomarkers	Apolipoprotein B	0.196518	rs73011369	EUR	0.175025	0.06876	5.71346	None
SMARCA4	BROMO	rs73011369	19	11077662	G	A	0.014588	0.083348	EUR	5.36581e-200	FALSE	FALSE	FALSE	FALSE	0.236218	4.66777e-08	biomarkers	Cholesterol	0.236218	rs73011369	EUR	0.175025	0.06876	5.71346	None
SMARCA4	BROMO	rs73011374	19	11082009	A	G	0.22943	0.24963	EUR	0.000337393	TRUE	TRUE	FALSE	FALSE	0.169653	4.11775e-33	biomarkers	LDL direct	0.706452	rs73011343	EUR	0.91908	0.0202	1.08804	multi-QTLs
SMARCA4	BROMO	rs73011374	19	11082009	A	G	0.22943	0.24963	EUR	0.000337393	TRUE	TRUE	FALSE	FALSE	0.218275	1.43031e-34	biomarkers	Apolipoprotein B	0.732201	rs73011343	EUR	0.91908	0.0202	1.08804	multi-QTLs
SMARCA4	BROMO	rs73011374	19	11082009	A	G	0.22943	0.24963	EUR	0.000337393	TRUE	TRUE	FALSE	FALSE	0.239788	9.58115e-27	biomarkers	Cholesterol	0.874065	rs73011343	EUR	0.91908	0.0202	1.08804	multi-QTLs
SMARCA4	BROMO	rs73011374	19	11082009	A	G	0.22943	0.24963	EUR	0.000337393	TRUE	TRUE	FALSE	FALSE	0.690251	3.27347e-10	biomarkers	IGF-1	0.405411	rs4804556	EUR	0.91908	0.0202	1.08804	multi-QTLs
SMARCA4	BROMO	rs73013137	19	11088718	C	G	0.0028174	0.0092446	EUR	4.19317e-13	FALSE	FALSE	FALSE	FALSE	0.49401	2.78454e-48	biomarkers	LDL direct	0.49401	rs73013137	EUR	0.304762	0.0064272	3.28125	None
SMARCA4	BROMO	rs73013137	19	11088718	C	G	0.0028174	0.0092446	EUR	4.19317e-13	FALSE	FALSE	FALSE	FALSE	0.675704	6.20893e-41	biomarkers	Cholesterol	0.675704	rs73013137	EUR	0.304762	0.0064272	3.28125	None
SMARCA4	BROMO	rs73013137	19	11088718	C	G	0.0028174	0.0092446	EUR	4.19317e-13	FALSE	FALSE	FALSE	FALSE	0.710064	2.79898e-50	biomarkers	Apolipoprotein B	0.710064	rs73013137	EUR	0.304762	0.0064272	3.28125	None
SMARCA4	BROMO	rs73013139	19	11097709	C	T	0.003009	0.011148	EUR	2.77759e-18	FALSE	FALSE	FALSE	FALSE	0.413292	7.91353e-42	biomarkers	LDL direct	0.413292	rs73013139	EUR	0.269914	0.008139	3.70489	None
SMARCA4	BROMO	rs73013139	19	11097709	C	T	0.003009	0.011148	EUR	2.77759e-18	FALSE	FALSE	FALSE	FALSE	0.567565	5.2891e-37	biomarkers	Cholesterol	0.567565	rs73013139	EUR	0.269914	0.008139	3.70489	None
SMARCA4	BROMO	rs73013139	19	11097709	C	T	0.003009	0.011148	EUR	2.77759e-18	FALSE	FALSE	FALSE	FALSE	0.58234	1.01122e-43	biomarkers	Apolipoprotein B	0.58234	rs73013139	EUR	0.269914	0.008139	3.70489	None
SMARCA4	BROMO	rs73013141	19	11098309	A	G	0.0012241	0.0091694	EUR	3.45205e-28	FALSE	FALSE	FALSE	FALSE	0.55973	1.02368e-40	biomarkers	Cholesterol	0.55973	rs73013141	EUR	0.133498	0.0079453	7.49073	None
SMARCA4	BROMO	rs73013141	19	11098309	A	G	0.0012241	0.0091694	EUR	3.45205e-28	FALSE	FALSE	FALSE	FALSE	0.659614	1.86654e-48	biomarkers	LDL direct	0.659614	rs73013141	EUR	0.133498	0.0079453	7.49073	None
SMARCA4	BROMO	rs73013141	19	11098309	A	G	0.0012241	0.0091694	EUR	3.45205e-28	FALSE	FALSE	FALSE	FALSE	0.746619	4.61474e-50	biomarkers	Apolipoprotein B	0.746619	rs73013141	EUR	0.133498	0.0079453	7.49073	None
SMARCA4	BROMO	rs73013147	19	11107670	T	G	0.0029612	0.0091394	EUR	2.68895e-12	FALSE	FALSE	FALSE	FALSE	0.522882	4.59094e-48	biomarkers	LDL direct	0.522882	rs73013147	EUR	0.324004	0.0061782	3.08638	None
SMARCA4	BROMO	rs73013147	19	11107670	T	G	0.0029612	0.0091394	EUR	2.68895e-12	FALSE	FALSE	FALSE	FALSE	0.66671	1.02703e-49	biomarkers	Apolipoprotein B	0.66671	rs73013147	EUR	0.324004	0.0061782	3.08638	None
SMARCA4	BROMO	rs73013147	19	11107670	T	G	0.0029612	0.0091394	EUR	2.68895e-12	FALSE	FALSE	FALSE	FALSE	0.701945	1.73916e-40	biomarkers	Cholesterol	0.701945	rs73013147	EUR	0.324004	0.0061782	3.08638	None
SMARCA4	BROMO	rs73013153	19	11113281	C	T	0.0029846	0.008989	EUR	1.07476e-11	FALSE	FALSE	FALSE	FALSE	0.52215	2.29754e-51	biomarkers	LDL direct	0.52215	rs73013153	EUR	0.332028	0.0060044	3.01179	None
SMARCA4	BROMO	rs73013153	19	11113281	C	T	0.0029846	0.008989	EUR	1.07476e-11	FALSE	FALSE	FALSE	FALSE	0.666843	4.65066e-53	biomarkers	Apolipoprotein B	0.666843	rs73013153	EUR	0.332028	0.0060044	3.01179	None
SMARCA4	BROMO	rs73013153	19	11113281	C	T	0.0029846	0.008989	EUR	1.07476e-11	FALSE	FALSE	FALSE	FALSE	0.69274	7.26991e-44	biomarkers	Cholesterol	0.69274	rs73013153	EUR	0.332028	0.0060044	3.01179	None
SMARCA4	BROMO	rs73013159	19	11122710	G	T	0.011876	0.066377	EUR	6.91461e-156	FALSE	TRUE	FALSE	FALSE	0.736829	1.20769e-73	biomarkers	Apolipoprotein B	0.736829	rs73013159	EUR	0.178917	0.054501	5.58917	mQTLs
SMARCA4	BROMO	rs73013159	19	11122710	G	T	0.011876	0.066377	EUR	6.91461e-156	FALSE	TRUE	FALSE	FALSE	0.815625	6.46143e-10	biomarkers	IGF-1	0.815625	rs73013159	EUR	0.178917	0.054501	5.58917	mQTLs
SMARCA4	BROMO	rs73013159	19	11122710	G	T	0.011876	0.066377	EUR	6.91461e-156	FALSE	TRUE	FALSE	FALSE	0.87713	7.92971e-66	biomarkers	Cholesterol	0.87713	rs73013159	EUR	0.178917	0.054501	5.58917	mQTLs
SMARCA4	BROMO	rs73013159	19	11122710	G	T	0.011876	0.066377	EUR	6.91461e-156	FALSE	TRUE	FALSE	FALSE	0.895565	7.363e-76	biomarkers	LDL direct	0.895565	rs73013159	EUR	0.178917	0.054501	5.58917	mQTLs
SMARCA4	BROMO	rs73013166	19	11126160	T	C	0.011393	0.066378	EUR	1.49045e-161	FALSE	TRUE	FALSE	FALSE	0.345418	7.34399e-75	biomarkers	Apolipoprotein B	0.345418	rs73013166	EUR	0.171638	0.054985	5.82621	mQTLs
SMARCA4	BROMO	rs73013166	19	11126160	T	C	0.011393	0.066378	EUR	1.49045e-161	FALSE	TRUE	FALSE	FALSE	0.426348	4.05136e-77	biomarkers	LDL direct	0.426348	rs73013166	EUR	0.171638	0.054985	5.82621	mQTLs
SMARCA4	BROMO	rs73013166	19	11126160	T	C	0.011393	0.066378	EUR	1.49045e-161	FALSE	TRUE	FALSE	FALSE	0.609571	1.31077e-66	biomarkers	Cholesterol	0.609571	rs73013166	EUR	0.171638	0.054985	5.82621	mQTLs
SMARCA4	BROMO	rs73013166	19	11126160	T	C	0.011393	0.066378	EUR	1.49045e-161	FALSE	TRUE	FALSE	FALSE	0.882409	1.77864e-10	biomarkers	IGF-1	0.882409	rs73013166	EUR	0.171638	0.054985	5.82621	mQTLs
SMARCA4	BROMO	rs73013167	19	11126199	G	C	0.079561	0.31616	EUR	0	FALSE	TRUE	FALSE	FALSE	0.00406639	9.58767e-35	biomarkers	LDL direct	0.778723	rs17001095	EUR	0.251648	0.236599	3.97381	mQTLs
SMARCA4	BROMO	rs73013167	19	11126199	G	C	0.079561	0.31616	EUR	0	FALSE	TRUE	FALSE	FALSE	0.00439626	3.40637e-37	biomarkers	Apolipoprotein B	0.991993	rs17001095	EUR	0.251648	0.236599	3.97381	mQTLs
SMARCA4	BROMO	rs73013167	19	11126199	G	C	0.079561	0.31616	EUR	0	FALSE	TRUE	FALSE	FALSE	0.023612	2.14892e-29	biomarkers	Cholesterol	0.983222	rs17001095	EUR	0.251648	0.236599	3.97381	mQTLs
SMARCA4	BROMO	rs73013167	19	11126199	G	C	0.079561	0.31616	EUR	0	FALSE	TRUE	FALSE	FALSE	0.269281	1.5816e-11	biomarkers	IGF-1	0.261846	rs17001095	EUR	0.251648	0.236599	3.97381	mQTLs
SMARCA4	BROMO	rs73013169	19	11127069	G	T	0.079993	0.31617	EUR	0	FALSE	TRUE	FALSE	FALSE	0.00390694	5.15764e-35	biomarkers	LDL direct	0.778723	rs17001095	EUR	0.253006	0.236177	3.95247	mQTLs
SMARCA4	BROMO	rs73013169	19	11127069	G	T	0.079993	0.31617	EUR	0	FALSE	TRUE	FALSE	FALSE	0.00414025	2.19383e-37	biomarkers	Apolipoprotein B	0.991993	rs17001095	EUR	0.253006	0.236177	3.95247	mQTLs
SMARCA4	BROMO	rs73013169	19	11127069	G	T	0.079993	0.31617	EUR	0	FALSE	TRUE	FALSE	FALSE	0.0257068	1.20318e-29	biomarkers	Cholesterol	0.983222	rs17001095	EUR	0.253006	0.236177	3.95247	mQTLs
SMARCA4	BROMO	rs73013169	19	11127069	G	T	0.079993	0.31617	EUR	0	FALSE	TRUE	FALSE	FALSE	0.295526	1.81927e-11	biomarkers	IGF-1	0.261846	rs17001095	EUR	0.253006	0.236177	3.95247	mQTLs
SMARCA4	BROMO	rs73013176	19	11147526	T	C	0.0017864	0.01149	EUR	2.54799e-31	FALSE	TRUE	FALSE	FALSE	0.840381	2.05388e-85	biomarkers	LDL direct	0.840381	rs73013176	EUR	0.155474	0.0097036	6.43193	mQTLs
SMARCA4	BROMO	rs73013176	19	11147526	T	C	0.0017864	0.01149	EUR	2.54799e-31	FALSE	TRUE	FALSE	FALSE	0.872581	3.09588e-89	biomarkers	Apolipoprotein B	0.872581	rs73013176	EUR	0.155474	0.0097036	6.43193	mQTLs
SMARCA4	BROMO	rs73013176	19	11147526	T	C	0.0017864	0.01149	EUR	2.54799e-31	FALSE	TRUE	FALSE	FALSE	0.910483	2.69473e-74	biomarkers	Cholesterol	0.910483	rs73013176	EUR	0.155474	0.0097036	6.43193	mQTLs
SMARCA4	BROMO	rs73013198	19	11174742	C	T	0.035984	0.25437	EUR	0	FALSE	TRUE	FALSE	FALSE	0.134123	7.51685e-84	biomarkers	Cholesterol	0.241956	rs12052201	EUR	0.141463	0.218386	7.06898	mQTLs
SMARCA4	BROMO	rs73013198	19	11174742	C	T	0.035984	0.25437	EUR	0	FALSE	TRUE	FALSE	FALSE	0.233634	1.38163e-09	biomarkers	IGF-1	0.274721	rs12052201	EUR	0.141463	0.218386	7.06898	mQTLs
SMARCA4	BROMO	rs73013198	19	11174742	C	T	0.035984	0.25437	EUR	0	FALSE	TRUE	FALSE	FALSE	0.396294	2.85242e-96	biomarkers	LDL direct	0.564791	rs12052201	EUR	0.141463	0.218386	7.06898	mQTLs
SMARCA4	BROMO	rs73013198	19	11174742	C	T	0.035984	0.25437	EUR	0	FALSE	TRUE	FALSE	FALSE	0.640056	9.56881e-100	biomarkers	Apolipoprotein B	0.8473	rs12052201	EUR	0.141463	0.218386	7.06898	mQTLs
SMARCA4	BROMO	rs73013202	19	11179709	C	G	0.037012	0.25924	EUR	0	FALSE	TRUE	FALSE	FALSE	0.17693	3.67531e-78	biomarkers	Cholesterol	0.241956	rs12052201	EUR	0.142771	0.222228	7.00421	mQTLs
SMARCA4	BROMO	rs73013202	19	11179709	C	G	0.037012	0.25924	EUR	0	FALSE	TRUE	FALSE	FALSE	0.268206	3.69083e-10	biomarkers	IGF-1	0.274721	rs12052201	EUR	0.142771	0.222228	7.00421	mQTLs
SMARCA4	BROMO	rs73013202	19	11179709	C	G	0.037012	0.25924	EUR	0	FALSE	TRUE	FALSE	FALSE	0.50682	7.61464e-89	biomarkers	LDL direct	0.564791	rs12052201	EUR	0.142771	0.222228	7.00421	mQTLs
SMARCA4	BROMO	rs73013202	19	11179709	C	G	0.037012	0.25924	EUR	0	FALSE	TRUE	FALSE	FALSE	0.743639	3.44812e-92	biomarkers	Apolipoprotein B	0.8473	rs12052201	EUR	0.142771	0.222228	7.00421	mQTLs
SMARCA4	BROMO	rs73015007	19	11183837	G	A	0.037351	0.25097	EUR	0	TRUE	TRUE	FALSE	FALSE	0.113042	3.80323e-10	biomarkers	IGF-1	0.274721	rs12052201	EUR	0.148827	0.213619	6.71923	multi-QTLs
SMARCA4	BROMO	rs73015007	19	11183837	G	A	0.037351	0.25097	EUR	0	TRUE	TRUE	FALSE	FALSE	0.210346	2.13509e-100	biomarkers	Cholesterol	0.241956	rs12052201	EUR	0.148827	0.213619	6.71923	multi-QTLs
SMARCA4	BROMO	rs73015007	19	11183837	G	A	0.037351	0.25097	EUR	0	TRUE	TRUE	FALSE	FALSE	0.589783	2.45294e-115	biomarkers	LDL direct	0.564791	rs12052201	EUR	0.148827	0.213619	6.71923	multi-QTLs
SMARCA4	BROMO	rs73015007	19	11183837	G	A	0.037351	0.25097	EUR	0	TRUE	TRUE	FALSE	FALSE	0.791441	3.01935e-118	biomarkers	Apolipoprotein B	0.8473	rs12052201	EUR	0.148827	0.213619	6.71923	multi-QTLs
SMARCA4	BROMO	rs73500697	19	11165619	G	A	0.24864	0.053893	AFR	0	FALSE	TRUE	FALSE	FALSE	0.344039	1.92941e-26	biomarkers	LDL direct	0.344039	rs73500697	EUR	4.61359	-0.194747	4.61359	mQTLs
SMARCA4	BROMO	rs73500697	19	11165619	G	A	0.24864	0.053893	AFR	0	FALSE	TRUE	FALSE	FALSE	0.361678	4.73493e-29	biomarkers	Apolipoprotein B	0.361678	rs73500697	EUR	4.61359	-0.194747	4.61359	mQTLs
SMARCA4	BROMO	rs73500697	19	11165619	G	A	0.24864	0.053893	AFR	0	FALSE	TRUE	FALSE	FALSE	0.806622	4.16707e-26	biomarkers	Cholesterol	0.806622	rs73500697	EUR	4.61359	-0.194747	4.61359	mQTLs
SMARCA4	BROMO	rs73502626	19	11175409	T	C	0.17829	0.051747	AFR	9.64557e-186	FALSE	TRUE	FALSE	FALSE	0.0235177	4.20237e-37	biomarkers	Apolipoprotein B	0.0235177	rs73502626	EUR	3.44542	-0.126543	3.44542	mQTLs
SMARCA4	BROMO	rs73502626	19	11175409	T	C	0.17829	0.051747	AFR	9.64557e-186	FALSE	TRUE	FALSE	FALSE	0.0333066	9.37356e-34	biomarkers	LDL direct	0.0333066	rs73502626	EUR	3.44542	-0.126543	3.44542	mQTLs
SMARCA4	BROMO	rs73502626	19	11175409	T	C	0.17829	0.051747	AFR	9.64557e-186	FALSE	TRUE	FALSE	FALSE	0.0972957	2.90173e-33	biomarkers	Cholesterol	0.0972957	rs73502626	EUR	3.44542	-0.126543	3.44542	mQTLs
SMARCA4	BROMO	rs73502650	19	11183055	A	G	0.17311	0.052016	AFR	3.32344e-173	FALSE	TRUE	FALSE	FALSE	0.0199206	5.39595e-37	biomarkers	Apolipoprotein B	0.0199206	rs73502650	EUR	3.32801	-0.121094	3.32801	mQTLs
SMARCA4	BROMO	rs73502650	19	11183055	A	G	0.17311	0.052016	AFR	3.32344e-173	FALSE	TRUE	FALSE	FALSE	0.0225505	1.54544e-33	biomarkers	LDL direct	0.0225505	rs73502650	EUR	3.32801	-0.121094	3.32801	mQTLs
SMARCA4	BROMO	rs73502650	19	11183055	A	G	0.17311	0.052016	AFR	3.32344e-173	FALSE	TRUE	FALSE	FALSE	0.0786302	3.68883e-33	biomarkers	Cholesterol	0.0786302	rs73502650	EUR	3.32801	-0.121094	3.32801	mQTLs
SMARCA4	BROMO	rs74522500	19	11100460	C	T	0.019959	0.044403	EUR	1.84956e-30	FALSE	TRUE	FALSE	FALSE	0.155673	3.24531e-26	biomarkers	Cholesterol	0.155673	rs74522500	EUR	0.449497	0.024444	2.22471	mQTLs
SMARCA4	BROMO	rs74522500	19	11100460	C	T	0.019959	0.044403	EUR	1.84956e-30	FALSE	TRUE	FALSE	FALSE	0.187308	3.6768e-24	biomarkers	LDL direct	0.187308	rs74522500	EUR	0.449497	0.024444	2.22471	mQTLs
SMARCA4	BROMO	rs74522500	19	11100460	C	T	0.019959	0.044403	EUR	1.84956e-30	FALSE	TRUE	FALSE	FALSE	0.240268	1.65637e-25	biomarkers	Apolipoprotein B	0.240268	rs74522500	EUR	0.449497	0.024444	2.22471	mQTLs
SMARCA4	BROMO	rs74686233	19	11121869	G	A	0.020179	0.046064	EUR	2.47662e-33	FALSE	TRUE	FALSE	FALSE	0.191475	1.57966e-26	biomarkers	Cholesterol	0.191475	rs74686233	EUR	0.438064	0.025885	2.28277	mQTLs
SMARCA4	BROMO	rs74686233	19	11121869	G	A	0.020179	0.046064	EUR	2.47662e-33	FALSE	TRUE	FALSE	FALSE	0.228322	7.34946e-25	biomarkers	LDL direct	0.228322	rs74686233	EUR	0.438064	0.025885	2.28277	mQTLs
SMARCA4	BROMO	rs74686233	19	11121869	G	A	0.020179	0.046064	EUR	2.47662e-33	FALSE	TRUE	FALSE	FALSE	0.280832	3.96384e-26	biomarkers	Apolipoprotein B	0.280832	rs74686233	EUR	0.438064	0.025885	2.28277	mQTLs
SMARCA4	BROMO	rs74942924	19	11063665	G	A	0.0049892	0.037251	EUR	6.52239e-110	FALSE	FALSE	FALSE	FALSE	0.216536	7.14197e-41	biomarkers	Apolipoprotein B	0.216536	rs74942924	EUR	0.133935	0.0322618	7.46633	None
SMARCA4	BROMO	rs74942924	19	11063665	G	A	0.0049892	0.037251	EUR	6.52239e-110	FALSE	FALSE	FALSE	FALSE	0.245367	3.5204e-42	biomarkers	LDL direct	0.245367	rs74942924	EUR	0.133935	0.0322618	7.46633	None
SMARCA4	BROMO	rs74942924	19	11063665	G	A	0.0049892	0.037251	EUR	6.52239e-110	FALSE	FALSE	FALSE	FALSE	0.453119	4.02717e-36	biomarkers	Cholesterol	0.453119	rs74942924	EUR	0.133935	0.0322618	7.46633	None
SMARCA4	BROMO	rs75045940	19	11082076	T	C	0.088129	0.12064	EUR	9.86155e-17	FALSE	TRUE	FALSE	FALSE	0.00915001	1.77405e-09	biomarkers	LDL direct	0.00915001	rs75045940	EUR	0.730512	0.032511	1.3689	mQTLs
SMARCA4	BROMO	rs75045940	19	11082076	T	C	0.088129	0.12064	EUR	9.86155e-17	FALSE	TRUE	FALSE	FALSE	0.0182608	2.92492e-09	biomarkers	Apolipoprotein B	0.0182608	rs75045940	EUR	0.730512	0.032511	1.3689	mQTLs
SMARCA4	BROMO	rs75045940	19	11082076	T	C	0.088129	0.12064	EUR	9.86155e-17	FALSE	TRUE	FALSE	FALSE	0.0431963	1.62136e-09	biomarkers	Cholesterol	0.0431963	rs75045940	EUR	0.730512	0.032511	1.3689	mQTLs
SMARCA4	BROMO	rs75162188	19	11131403	T	C	0.038197	0.046123	EUR	0.00238001	FALSE	TRUE	FALSE	FALSE	0.353808	1.33271e-26	biomarkers	Cholesterol	0.353808	rs75162188	EUR	0.828155	0.007926	1.2075	mQTLs
SMARCA4	BROMO	rs75162188	19	11131403	T	C	0.038197	0.046123	EUR	0.00238001	FALSE	TRUE	FALSE	FALSE	0.537729	6.65007e-25	biomarkers	LDL direct	0.537729	rs75162188	EUR	0.828155	0.007926	1.2075	mQTLs
SMARCA4	BROMO	rs75162188	19	11131403	T	C	0.038197	0.046123	EUR	0.00238001	FALSE	TRUE	FALSE	FALSE	0.573269	2.71071e-26	biomarkers	Apolipoprotein B	0.573269	rs75162188	EUR	0.828155	0.007926	1.2075	mQTLs
SMARCA4	BROMO	rs753564717	19	11168782	C	CA	0.11471	0.2702	EUR	9.13426e-232	FALSE	FALSE	FALSE	FALSE	0.317271	2.25236e-82	biomarkers	Cholesterol	0.317271	rs753564717	EUR	0.424537	0.15549	2.35551	None
SMARCA4	BROMO	rs753564717	19	11168782	C	CA	0.11471	0.2702	EUR	9.13426e-232	FALSE	FALSE	FALSE	FALSE	0.557719	4.71502e-97	biomarkers	LDL direct	0.557719	rs753564717	EUR	0.424537	0.15549	2.35551	None
SMARCA4	BROMO	rs753564717	19	11168782	C	CA	0.11471	0.2702	EUR	9.13426e-232	FALSE	FALSE	FALSE	FALSE	0.61502	8.68063e-101	biomarkers	Apolipoprotein B	0.61502	rs753564717	EUR	0.424537	0.15549	2.35551	None
SMARCA4	BROMO	rs75630274	19	11077447	C	T	0.014039	0.083339	EUR	1.35201e-206	FALSE	FALSE	FALSE	FALSE	0.0495388	2.22706e-08	biomarkers	LDL direct	0.0495388	rs75630274	EUR	0.168457	0.0693	5.93625	None
SMARCA4	BROMO	rs75630274	19	11077447	C	T	0.014039	0.083339	EUR	1.35201e-206	FALSE	FALSE	FALSE	FALSE	0.0511496	2.14527e-09	biomarkers	Apolipoprotein B	0.0511496	rs75630274	EUR	0.168457	0.0693	5.93625	None
SMARCA4	BROMO	rs75630274	19	11077447	C	T	0.014039	0.083339	EUR	1.35201e-206	FALSE	FALSE	FALSE	FALSE	0.119314	4.48474e-08	biomarkers	Cholesterol	0.119314	rs75630274	EUR	0.168457	0.0693	5.93625	None
SMARCA4	BROMO	rs75640197	19	11090712	A	G	0.074742	0.046494	AFR	2.93326e-18	FALSE	TRUE	FALSE	FALSE	0.00257218	1.10457e-23	biomarkers	LDL direct	0.00257218	rs75640197	EUR	1.60756	-0.028248	1.60756	mQTLs
SMARCA4	BROMO	rs75640197	19	11090712	A	G	0.074742	0.046494	AFR	2.93326e-18	FALSE	TRUE	FALSE	FALSE	0.00671776	7.72628e-25	biomarkers	Apolipoprotein B	0.00671776	rs75640197	EUR	1.60756	-0.028248	1.60756	mQTLs
SMARCA4	BROMO	rs75640197	19	11090712	A	G	0.074742	0.046494	AFR	2.93326e-18	FALSE	TRUE	FALSE	FALSE	0.018611	2.10566e-25	biomarkers	Cholesterol	0.018611	rs75640197	EUR	1.60756	-0.028248	1.60756	mQTLs
SMARCA4	BROMO	rs75826178	19	11093876	T	C	0.045399	0.046232	None	0.807444	FALSE	TRUE	FALSE	FALSE	0.773291	1.48e-24	biomarkers	LDL direct	0.773291	rs75826178	EUR	0.981982	0.000833	1.01835	mQTLs
SMARCA4	BROMO	rs75826178	19	11093876	T	C	0.045399	0.046232	None	0.807444	FALSE	TRUE	FALSE	FALSE	0.987726	9.46132e-26	biomarkers	Apolipoprotein B	0.987726	rs75826178	EUR	0.981982	0.000833	1.01835	mQTLs
SMARCA4	BROMO	rs75826178	19	11093876	T	C	0.045399	0.046232	None	0.807444	FALSE	TRUE	FALSE	FALSE	0.995774	3.27793e-26	biomarkers	Cholesterol	0.995774	rs75826178	EUR	0.981982	0.000833	1.01835	mQTLs
SMARCA4	BROMO	rs75864794	19	11090841	C	T	0.061023	0.046287	AFR	1.58418e-06	FALSE	TRUE	FALSE	FALSE	0.00136855	1.09358e-23	biomarkers	LDL direct	0.00136855	rs75864794	EUR	1.31836	-0.014736	1.31836	mQTLs
SMARCA4	BROMO	rs75864794	19	11090841	C	T	0.061023	0.046287	AFR	1.58418e-06	FALSE	TRUE	FALSE	FALSE	0.00248123	6.01723e-25	biomarkers	Apolipoprotein B	0.00248123	rs75864794	EUR	1.31836	-0.014736	1.31836	mQTLs
SMARCA4	BROMO	rs75864794	19	11090841	C	T	0.061023	0.046287	AFR	1.58418e-06	FALSE	TRUE	FALSE	FALSE	0.0194872	2.39798e-25	biomarkers	Cholesterol	0.0194872	rs75864794	EUR	1.31836	-0.014736	1.31836	mQTLs
SMARCA4	BROMO	rs76127343	19	11065457	C	T	0.0047722	0.041789	EUR	2.34434e-137	FALSE	FALSE	FALSE	FALSE	0.308202	1.0209e-08	biomarkers	LDL direct	0.308202	rs76127343	EUR	0.114198	0.0370168	8.75676	None
SMARCA4	BROMO	rs76127343	19	11065457	C	T	0.0047722	0.041789	EUR	2.34434e-137	FALSE	FALSE	FALSE	FALSE	0.407465	7.14099e-10	biomarkers	Cholesterol	0.407465	rs76127343	EUR	0.114198	0.0370168	8.75676	None
SMARCA4	BROMO	rs76127343	19	11065457	C	T	0.0047722	0.041789	EUR	2.34434e-137	FALSE	FALSE	FALSE	FALSE	0.813182	1.0209e-08	biomarkers	Apolipoprotein B	0.813182	rs76127343	EUR	0.114198	0.0370168	8.75676	None
SMARCA4	BROMO	rs761302858	19	11115633	A	G	0.00027562	0.0014123	EUR	0.000494696	FALSE	FALSE	FALSE	FALSE		1.08159e-11	biomarkers	Apolipoprotein B		rs761302858	EUR	0.195157	0.00113668	5.12408	None
SMARCA4	BROMO	rs761302858	19	11115633	A	G	0.00027562	0.0014123	EUR	0.000494696	FALSE	FALSE	FALSE	FALSE		5.49185e-09	biomarkers	LDL direct		rs761302858	EUR	0.195157	0.00113668	5.12408	None
SMARCA4	BROMO	rs761302858	19	11115633	A	G	0.00027562	0.0014123	EUR	0.000494696	FALSE	FALSE	FALSE	FALSE		3.63526e-08	biomarkers	Cholesterol		rs761302858	EUR	0.195157	0.00113668	5.12408	None
SMARCA4	BROMO	rs76200030	19	11095831	C	T	0.016877	0.046037	EUR	4.97235e-46	FALSE	TRUE	FALSE	FALSE	0.325628	4.69835e-26	biomarkers	Cholesterol	0.325628	rs76200030	EUR	0.366596	0.02916	2.7278	mQTLs
SMARCA4	BROMO	rs76200030	19	11095831	C	T	0.016877	0.046037	EUR	4.97235e-46	FALSE	TRUE	FALSE	FALSE	0.418365	1.21486e-25	biomarkers	Apolipoprotein B	0.418365	rs76200030	EUR	0.366596	0.02916	2.7278	mQTLs
SMARCA4	BROMO	rs76200030	19	11095831	C	T	0.016877	0.046037	EUR	4.97235e-46	FALSE	TRUE	FALSE	FALSE	0.529988	2.05863e-24	biomarkers	LDL direct	0.529988	rs76200030	EUR	0.366596	0.02916	2.7278	mQTLs
SMARCA4	BROMO	rs76408878	19	11154350	C	T	0.016177	0.045722	EUR	2.49024e-48	FALSE	TRUE	FALSE	FALSE	0.541615	1.9488e-26	biomarkers	Cholesterol	0.541615	rs76408878	EUR	0.353812	0.029545	2.82636	mQTLs
SMARCA4	BROMO	rs76408878	19	11154350	C	T	0.016177	0.045722	EUR	2.49024e-48	FALSE	TRUE	FALSE	FALSE	0.635273	3.51561e-26	biomarkers	Apolipoprotein B	0.635273	rs76408878	EUR	0.353812	0.029545	2.82636	mQTLs
SMARCA4	BROMO	rs76408878	19	11154350	C	T	0.016177	0.045722	EUR	2.49024e-48	FALSE	TRUE	FALSE	FALSE	0.709851	9.82203e-25	biomarkers	LDL direct	0.709851	rs76408878	EUR	0.353812	0.029545	2.82636	mQTLs
SMARCA4	BROMO	rs76483582	19	11139656	C	G	0.016255	0.045785	EUR	2.04036e-48	FALSE	TRUE	FALSE	FALSE	0.47034	2.66392e-27	biomarkers	Cholesterol	0.47034	rs76483582	EUR	0.355029	0.02953	2.81667	mQTLs
SMARCA4	BROMO	rs76483582	19	11139656	C	G	0.016255	0.045785	EUR	2.04036e-48	FALSE	TRUE	FALSE	FALSE	0.555382	1.13566e-26	biomarkers	Apolipoprotein B	0.555382	rs76483582	EUR	0.355029	0.02953	2.81667	mQTLs
SMARCA4	BROMO	rs76483582	19	11139656	C	G	0.016255	0.045785	EUR	2.04036e-48	FALSE	TRUE	FALSE	FALSE	0.677531	1.86755e-25	biomarkers	LDL direct	0.677531	rs76483582	EUR	0.355029	0.02953	2.81667	mQTLs
SMARCA4	BROMO	rs76499861	19	11072192	C	T	0.23369	0.24973	EUR	0.00450104	TRUE	TRUE	FALSE	FALSE	0.407058	1.71123e-26	biomarkers	Cholesterol	0.874065	rs73011343	EUR	0.935771	0.01604	1.06864	multi-QTLs
SMARCA4	BROMO	rs76499861	19	11072192	C	T	0.23369	0.24973	EUR	0.00450104	TRUE	TRUE	FALSE	FALSE	0.477544	7.13711e-33	biomarkers	LDL direct	0.706452	rs73011343	EUR	0.935771	0.01604	1.06864	multi-QTLs
SMARCA4	BROMO	rs76499861	19	11072192	C	T	0.23369	0.24973	EUR	0.00450104	TRUE	TRUE	FALSE	FALSE	0.523353	2.62702e-10	biomarkers	IGF-1	0.405411	rs4804556	EUR	0.935771	0.01604	1.06864	multi-QTLs
SMARCA4	BROMO	rs76499861	19	11072192	C	T	0.23369	0.24973	EUR	0.00450104	TRUE	TRUE	FALSE	FALSE	0.750737	2.76736e-34	biomarkers	Apolipoprotein B	0.732201	rs73011343	EUR	0.935771	0.01604	1.06864	multi-QTLs
SMARCA4	BROMO	rs76557781	19	11097822	C	T	0.031671	0.046081	EUR	5.94786e-09	FALSE	TRUE	FALSE	FALSE	0.533071	3.11806e-26	biomarkers	Cholesterol	0.533071	rs76557781	EUR	0.68729	0.01441	1.45499	mQTLs
SMARCA4	BROMO	rs76557781	19	11097822	C	T	0.031671	0.046081	EUR	5.94786e-09	FALSE	TRUE	FALSE	FALSE	0.774529	7.59289e-26	biomarkers	Apolipoprotein B	0.774529	rs76557781	EUR	0.68729	0.01441	1.45499	mQTLs
SMARCA4	BROMO	rs76557781	19	11097822	C	T	0.031671	0.046081	EUR	5.94786e-09	FALSE	TRUE	FALSE	FALSE	0.886566	1.26117e-24	biomarkers	LDL direct	0.886566	rs76557781	EUR	0.68729	0.01441	1.45499	mQTLs
SMARCA4	BROMO	rs766708322	19	11060420	AC	A	0.23704	0.26915	EUR	1.57047e-08	FALSE	FALSE	FALSE	FALSE	0.327588	1.1386e-27	biomarkers	Cholesterol	0.327588	rs766708322	EUR	0.880698	0.03211	1.13546	None
SMARCA4	BROMO	rs766708322	19	11060420	AC	A	0.23704	0.26915	EUR	1.57047e-08	FALSE	FALSE	FALSE	FALSE	0.418073	1.09492e-08	biomarkers	IGF-1	0.418073	rs766708322	EUR	0.880698	0.03211	1.13546	None
SMARCA4	BROMO	rs766708322	19	11060420	AC	A	0.23704	0.26915	EUR	1.57047e-08	FALSE	FALSE	FALSE	FALSE	0.424518	4.15914e-33	biomarkers	LDL direct	0.424518	rs766708322	EUR	0.880698	0.03211	1.13546	None
SMARCA4	BROMO	rs766708322	19	11060420	AC	A	0.23704	0.26915	EUR	1.57047e-08	FALSE	FALSE	FALSE	FALSE	0.604593	9.56292e-34	biomarkers	Apolipoprotein B	0.604593	rs766708322	EUR	0.880698	0.03211	1.13546	None
SMARCA4	BROMO	rs77278227	19	11102596	G	A	0.0048265	0.035604	EUR	5.02071e-104	FALSE	FALSE	FALSE	FALSE	0.230386	6.84888e-48	biomarkers	Apolipoprotein B	0.230386	rs77278227	EUR	0.135561	0.0307775	7.37677	None
SMARCA4	BROMO	rs77278227	19	11102596	G	A	0.0048265	0.035604	EUR	5.02071e-104	FALSE	FALSE	FALSE	FALSE	0.264213	5.10007e-50	biomarkers	LDL direct	0.264213	rs77278227	EUR	0.135561	0.0307775	7.37677	None
SMARCA4	BROMO	rs77278227	19	11102596	G	A	0.0048265	0.035604	EUR	5.02071e-104	FALSE	FALSE	FALSE	FALSE	0.452802	3.637e-43	biomarkers	Cholesterol	0.452802	rs77278227	EUR	0.135561	0.0307775	7.37677	None
SMARCA4	BROMO	rs77604063	19	11129339	T	C	0.037985	0.046072	EUR	0.00207219	FALSE	TRUE	FALSE	FALSE	0.448521	1.3461e-26	biomarkers	Cholesterol	0.448521	rs77604063	EUR	0.82447	0.008087	1.2129	mQTLs
SMARCA4	BROMO	rs77604063	19	11129339	T	C	0.037985	0.046072	EUR	0.00207219	FALSE	TRUE	FALSE	FALSE	0.643071	6.65007e-25	biomarkers	LDL direct	0.643071	rs77604063	EUR	0.82447	0.008087	1.2129	mQTLs
SMARCA4	BROMO	rs77604063	19	11129339	T	C	0.037985	0.046072	EUR	0.00207219	FALSE	TRUE	FALSE	FALSE	0.652007	3.08704e-26	biomarkers	Apolipoprotein B	0.652007	rs77604063	EUR	0.82447	0.008087	1.2129	mQTLs
SMARCA4	BROMO	rs77708451	19	11102142	T	C	0.048676	0.046201	None	0.419029	FALSE	TRUE	FALSE	FALSE	0.609023	1.16722e-25	biomarkers	Apolipoprotein B	0.609023	rs77708451	EUR	1.05357	-0.002475	1.05357	mQTLs
SMARCA4	BROMO	rs77708451	19	11102142	T	C	0.048676	0.046201	None	0.419029	FALSE	TRUE	FALSE	FALSE	0.646488	4.1256e-26	biomarkers	Cholesterol	0.646488	rs77708451	EUR	1.05357	-0.002475	1.05357	mQTLs
SMARCA4	BROMO	rs77708451	19	11102142	T	C	0.048676	0.046201	None	0.419029	FALSE	TRUE	FALSE	FALSE	0.702086	1.84419e-24	biomarkers	LDL direct	0.702086	rs77708451	EUR	1.05357	-0.002475	1.05357	mQTLs
SMARCA4	BROMO	rs78043647	19	11071264	C	T	0.11972	0.073832	AFR	1.11016e-30	FALSE	TRUE	FALSE	FALSE	0.00422388	6.91675e-17	biomarkers	LDL direct	0.00422388	rs78043647	EUR	1.62152	-0.045888	1.62152	mQTLs
SMARCA4	BROMO	rs78043647	19	11071264	C	T	0.11972	0.073832	AFR	1.11016e-30	FALSE	TRUE	FALSE	FALSE	0.0108673	2.47572e-18	biomarkers	Cholesterol	0.0108673	rs78043647	EUR	1.62152	-0.045888	1.62152	mQTLs
SMARCA4	BROMO	rs78043647	19	11071264	C	T	0.11972	0.073832	AFR	1.11016e-30	FALSE	TRUE	FALSE	FALSE	0.0171973	1.51278e-17	biomarkers	Apolipoprotein B	0.0171973	rs78043647	EUR	1.62152	-0.045888	1.62152	mQTLs
SMARCA4	BROMO	rs78186498	19	11129880	C	T	0.019999	0.046053	EUR	6.38752e-34	FALSE	TRUE	FALSE	FALSE	0.182501	1.13566e-26	biomarkers	Cholesterol	0.182501	rs78186498	EUR	0.434261	0.026054	2.30277	mQTLs
SMARCA4	BROMO	rs78186498	19	11129880	C	T	0.019999	0.046053	EUR	6.38752e-34	FALSE	TRUE	FALSE	FALSE	0.208462	5.8394e-25	biomarkers	LDL direct	0.208462	rs78186498	EUR	0.434261	0.026054	2.30277	mQTLs
SMARCA4	BROMO	rs78186498	19	11129880	C	T	0.019999	0.046053	EUR	6.38752e-34	FALSE	TRUE	FALSE	FALSE	0.26982	2.38027e-26	biomarkers	Apolipoprotein B	0.26982	rs78186498	EUR	0.434261	0.026054	2.30277	mQTLs
SMARCA4	BROMO	rs78218585	19	11174496	C	G	0.0082734	0.025931	EUR	1.90046e-32	FALSE	TRUE	FALSE	FALSE	0.54602	3.6365e-12	biomarkers	LDL direct	0.54602	rs78218585	EUR	0.319054	0.0176576	3.13426	mQTLs
SMARCA4	BROMO	rs78218585	19	11174496	C	G	0.0082734	0.025931	EUR	1.90046e-32	FALSE	TRUE	FALSE	FALSE	0.566828	4.70411e-11	biomarkers	Apolipoprotein B	0.566828	rs78218585	EUR	0.319054	0.0176576	3.13426	mQTLs
SMARCA4	BROMO	rs78218585	19	11174496	C	G	0.0082734	0.025931	EUR	1.90046e-32	FALSE	TRUE	FALSE	FALSE	0.584674	4.66777e-08	biomarkers	Cholesterol	0.584674	rs78218585	EUR	0.319054	0.0176576	3.13426	mQTLs
SMARCA4	BROMO	rs78301016	19	11063046	G	A	0.13009	0.14252	EUR	0.00588836	FALSE	TRUE	FALSE	FALSE	0.00896883	5.32954e-09	biomarkers	LDL direct	0.00896883	rs78301016	EUR	0.912784	0.01243	1.09555	mQTLs
SMARCA4	BROMO	rs78301016	19	11063046	G	A	0.13009	0.14252	EUR	0.00588836	FALSE	TRUE	FALSE	FALSE	0.0132733	6.06944e-09	biomarkers	Cholesterol	0.0132733	rs78301016	EUR	0.912784	0.01243	1.09555	mQTLs
SMARCA4	BROMO	rs78301016	19	11063046	G	A	0.13009	0.14252	EUR	0.00588836	FALSE	TRUE	FALSE	FALSE	0.0375531	1.16263e-08	biomarkers	Apolipoprotein B	0.0375531	rs78301016	EUR	0.912784	0.01243	1.09555	mQTLs
SMARCA4	BROMO	rs78301016	19	11063046	G	A	0.13009	0.14252	EUR	0.00588836	FALSE	TRUE	FALSE	FALSE	0.16847	1.70449e-09	biomarkers	IGF-1	0.16847	rs78301016	EUR	0.912784	0.01243	1.09555	mQTLs
SMARCA4	BROMO	rs78686811	19	11128063	G	A	0.038073	0.046074	EUR	0.00234773	FALSE	TRUE	FALSE	FALSE	0.46538	1.23024e-26	biomarkers	Cholesterol	0.46538	rs78686811	EUR	0.826345	0.008001	1.21015	mQTLs
SMARCA4	BROMO	rs78686811	19	11128063	G	A	0.038073	0.046074	EUR	0.00234773	FALSE	TRUE	FALSE	FALSE	0.673007	6.32574e-25	biomarkers	LDL direct	0.673007	rs78686811	EUR	0.826345	0.008001	1.21015	mQTLs
SMARCA4	BROMO	rs78686811	19	11128063	G	A	0.038073	0.046074	EUR	0.00234773	FALSE	TRUE	FALSE	FALSE	0.679703	2.87834e-26	biomarkers	Apolipoprotein B	0.679703	rs78686811	EUR	0.826345	0.008001	1.21015	mQTLs
SMARCA4	BROMO	rs78921492	19	11139657	T	G	0.016198	0.04571	EUR	3.11479e-48	FALSE	TRUE	FALSE	FALSE	0.449374	1.32286e-27	biomarkers	Cholesterol	0.449374	rs78921492	EUR	0.354364	0.029512	2.82195	mQTLs
SMARCA4	BROMO	rs78921492	19	11139657	T	G	0.016198	0.04571	EUR	3.11479e-48	FALSE	TRUE	FALSE	FALSE	0.52983	4.34835e-27	biomarkers	Apolipoprotein B	0.52983	rs78921492	EUR	0.354364	0.029512	2.82195	mQTLs
SMARCA4	BROMO	rs78921492	19	11139657	T	G	0.016198	0.04571	EUR	3.11479e-48	FALSE	TRUE	FALSE	FALSE	0.646036	8.14344e-26	biomarkers	LDL direct	0.646036	rs78921492	EUR	0.354364	0.029512	2.82195	mQTLs
SMARCA4	BROMO	rs78923731	19	11096376	C	G	0.03168	0.046074	EUR	5.97095e-09	FALSE	TRUE	FALSE	FALSE	0.529035	3.24531e-26	biomarkers	Cholesterol	0.529035	rs78923731	EUR	0.68759	0.014394	1.45436	mQTLs
SMARCA4	BROMO	rs78923731	19	11096376	C	G	0.03168	0.046074	EUR	5.97095e-09	FALSE	TRUE	FALSE	FALSE	0.769049	7.98219e-26	biomarkers	Apolipoprotein B	0.769049	rs78923731	EUR	0.68759	0.014394	1.45436	mQTLs
SMARCA4	BROMO	rs78923731	19	11096376	C	G	0.03168	0.046074	EUR	5.97095e-09	FALSE	TRUE	FALSE	FALSE	0.880558	1.32583e-24	biomarkers	LDL direct	0.880558	rs78923731	EUR	0.68759	0.014394	1.45436	mQTLs
SMARCA4	BROMO	rs79047604	19	11173045	T	C	0.014251	1.8722e-05	AFR	3.76783e-37	FALSE	FALSE	FALSE	FALSE	3.33211e-13		biomarkers	LDL direct	3.33211e-13	rs79047604	AFR	761.19	-0.0142323	761.19	None
SMARCA4	BROMO	rs79047604	19	11173045	T	C	0.014251	1.8722e-05	AFR	3.76783e-37	FALSE	FALSE	FALSE	FALSE	8.78993e-13		biomarkers	Cholesterol	8.78993e-13	rs79047604	AFR	761.19	-0.0142323	761.19	None
SMARCA4	BROMO	rs79047604	19	11173045	T	C	0.014251	1.8722e-05	AFR	3.76783e-37	FALSE	FALSE	FALSE	FALSE	3.34824e-11		biomarkers	Apolipoprotein B	3.34824e-11	rs79047604	AFR	761.19	-0.0142323	761.19	None
SMARCA4	BROMO	rs79142255	19	11119216	G	A	0.055824	0.046265	AFR	0.00158289	FALSE	TRUE	FALSE	FALSE	0.603023	8.82168e-26	biomarkers	Apolipoprotein B	0.603023	rs79142255	EUR	1.20661	-0.009559	1.20661	mQTLs
SMARCA4	BROMO	rs79142255	19	11119216	G	A	0.055824	0.046265	AFR	0.00158289	FALSE	TRUE	FALSE	FALSE	0.713409	2.93648e-26	biomarkers	Cholesterol	0.713409	rs79142255	EUR	1.20661	-0.009559	1.20661	mQTLs
SMARCA4	BROMO	rs79142255	19	11119216	G	A	0.055824	0.046265	AFR	0.00158289	FALSE	TRUE	FALSE	FALSE	0.796204	1.40782e-24	biomarkers	LDL direct	0.796204	rs79142255	EUR	1.20661	-0.009559	1.20661	mQTLs
SMARCA4	BROMO	rs79165405	19	11087446	T	G	0.44789	0.40577	AFR	1.16617e-10	FALSE	TRUE	FALSE	FALSE	0.102182	2.92591e-13	biomarkers	IGF-1	0.261846	rs4804556	EUR	1.1038	-0.04212	1.1038	mQTLs
SMARCA4	BROMO	rs79165405	19	11087446	T	G	0.44789	0.40577	AFR	1.16617e-10	FALSE	TRUE	FALSE	FALSE	0.208462	4.06211e-20	biomarkers	LDL direct	0.551349	rs4804562	EUR	1.1038	-0.04212	1.1038	mQTLs
SMARCA4	BROMO	rs79165405	19	11087446	T	G	0.44789	0.40577	AFR	1.16617e-10	FALSE	TRUE	FALSE	FALSE	0.369723	4.09095e-15	biomarkers	Cholesterol	0.862097	rs4804562	EUR	1.1038	-0.04212	1.1038	mQTLs
SMARCA4	BROMO	rs79165405	19	11087446	T	G	0.44789	0.40577	AFR	1.16617e-10	FALSE	TRUE	FALSE	FALSE	0.397206	2.495e-21	biomarkers	Apolipoprotein B	0.991993	rs4804556	EUR	1.1038	-0.04212	1.1038	mQTLs
SMARCA4	BROMO	rs7935	19	11105608	T	C	0.3059	0.36254	EUR	3.3153e-20	FALSE	TRUE	FALSE	FALSE	0.29464	8.81268e-14	biomarkers	IGF-1	0.261846	rs4804556	EUR	0.843769	0.05664	1.18516	mQTLs
SMARCA4	BROMO	rs7935	19	11105608	T	C	0.3059	0.36254	EUR	3.3153e-20	FALSE	TRUE	FALSE	FALSE	0.710703	9.8374e-14	biomarkers	LDL direct	0.778723	rs4804556	EUR	0.843769	0.05664	1.18516	mQTLs
SMARCA4	BROMO	rs7935	19	11105608	T	C	0.3059	0.36254	EUR	3.3153e-20	FALSE	TRUE	FALSE	FALSE	0.770743	6.88109e-15	biomarkers	Apolipoprotein B	0.991993	rs4804556	EUR	0.843769	0.05664	1.18516	mQTLs
SMARCA4	BROMO	rs7935	19	11105608	T	C	0.3059	0.36254	EUR	3.3153e-20	FALSE	TRUE	FALSE	FALSE	0.96781	4.33123e-10	biomarkers	Cholesterol	0.983222	rs4804556	EUR	0.843769	0.05664	1.18516	mQTLs
SMARCA4	BROMO	rs8099996	19	11174625	A	G	0.57934	0.36629	AFR	8.6504e-236	FALSE	TRUE	FALSE	FALSE	0.299093	5.57657e-42	biomarkers	Cholesterol	0.277204	rs8103309	EUR	1.58164	-0.21305	1.58164	mQTLs
SMARCA4	BROMO	rs8099996	19	11174625	A	G	0.57934	0.36629	AFR	8.6504e-236	FALSE	TRUE	FALSE	FALSE	0.506262	5.0869e-49	biomarkers	LDL direct	0.464962	rs8103309	EUR	1.58164	-0.21305	1.58164	mQTLs
SMARCA4	BROMO	rs8099996	19	11174625	A	G	0.57934	0.36629	AFR	8.6504e-236	FALSE	TRUE	FALSE	FALSE	0.740078	1.85123e-10	biomarkers	IGF-1	0.80493	rs8103309	EUR	1.58164	-0.21305	1.58164	mQTLs
SMARCA4	BROMO	rs8099996	19	11174625	A	G	0.57934	0.36629	AFR	8.6504e-236	FALSE	TRUE	FALSE	FALSE	0.842569	4.17559e-50	biomarkers	Apolipoprotein B	0.897987	rs8103309	EUR	1.58164	-0.21305	1.58164	mQTLs
SMARCA4	BROMO	rs8100828	19	11184104	C	T	0.21412	0.05669	AFR	1.11028e-249	FALSE	TRUE	FALSE	FALSE	0.0256811	4.16481e-49	biomarkers	Apolipoprotein B	0.0256811	rs8100828	EUR	3.77703	-0.15743	3.77703	mQTLs
SMARCA4	BROMO	rs8100828	19	11184104	C	T	0.21412	0.05669	AFR	1.11028e-249	FALSE	TRUE	FALSE	FALSE	0.0267292	2.16713e-40	biomarkers	LDL direct	0.0267292	rs8100828	EUR	3.77703	-0.15743	3.77703	mQTLs
SMARCA4	BROMO	rs8100828	19	11184104	C	T	0.21412	0.05669	AFR	1.11028e-249	FALSE	TRUE	FALSE	FALSE	0.0822493	4.62196e-39	biomarkers	Cholesterol	0.0822493	rs8100828	EUR	3.77703	-0.15743	3.77703	mQTLs
SMARCA4	BROMO	rs8102273	19	11180047	T	C	0.2921	0.31099	EUR	0.00185659	FALSE	TRUE	FALSE	FALSE	0.0010098	9.26264e-41	biomarkers	LDL direct	0.0010098	rs8102273	EUR	0.939258	0.01889	1.06467	mQTLs
SMARCA4	BROMO	rs8102273	19	11180047	T	C	0.2921	0.31099	EUR	0.00185659	FALSE	TRUE	FALSE	FALSE	0.00356354	3.76591e-41	biomarkers	Apolipoprotein B	0.00356354	rs8102273	EUR	0.939258	0.01889	1.06467	mQTLs
SMARCA4	BROMO	rs8102273	19	11180047	T	C	0.2921	0.31099	EUR	0.00185659	FALSE	TRUE	FALSE	FALSE	0.00379907	3.15155e-34	biomarkers	Cholesterol	0.00379907	rs8102273	EUR	0.939258	0.01889	1.06467	mQTLs
SMARCA4	BROMO	rs8102273	19	11180047	T	C	0.2921	0.31099	EUR	0.00185659	FALSE	TRUE	FALSE	FALSE	0.43701	9.9586e-11	biomarkers	IGF-1	0.43701	rs8102273	EUR	0.939258	0.01889	1.06467	mQTLs
SMARCA4	BROMO	rs8103309	19	11174935	T	C	0.56977	0.3663	AFR	6.18862e-215	FALSE	TRUE	FALSE	FALSE	0.277204	5.57657e-42	biomarkers	Cholesterol	0.0178242	rs10409001	EUR	1.55547	-0.20347	1.55547	mQTLs
SMARCA4	BROMO	rs8103309	19	11174935	T	C	0.56977	0.3663	AFR	6.18862e-215	FALSE	TRUE	FALSE	FALSE	0.464962	5.6219e-49	biomarkers	LDL direct	0.00547993	rs7275	EUR	1.55547	-0.20347	1.55547	mQTLs
SMARCA4	BROMO	rs8103309	19	11174935	T	C	0.56977	0.3663	AFR	6.18862e-215	FALSE	TRUE	FALSE	FALSE	0.80493	1.81457e-10	biomarkers	IGF-1	0.921496	rs10411252	EUR	1.55547	-0.20347	1.55547	mQTLs
SMARCA4	BROMO	rs8103309	19	11174935	T	C	0.56977	0.3663	AFR	6.18862e-215	FALSE	TRUE	FALSE	FALSE	0.897987	3.77823e-50	biomarkers	Apolipoprotein B	0.0155194	rs7275	EUR	1.55547	-0.20347	1.55547	mQTLs
SMARCA4	BROMO	rs8104480	19	11168896	A	G	0.56566	0.36716	AFR	1.09052e-204	FALSE	TRUE	FALSE	FALSE	0.24099	6.41458e-42	biomarkers	Cholesterol	0.277204	rs8103309	EUR	1.54064	-0.1985	1.54064	mQTLs
SMARCA4	BROMO	rs8104480	19	11168896	A	G	0.56566	0.36716	AFR	1.09052e-204	FALSE	TRUE	FALSE	FALSE	0.409548	4.16481e-49	biomarkers	LDL direct	0.464962	rs8103309	EUR	1.54064	-0.1985	1.54064	mQTLs
SMARCA4	BROMO	rs8104480	19	11168896	A	G	0.56566	0.36716	AFR	1.09052e-204	FALSE	TRUE	FALSE	FALSE	0.689423	1.13411e-10	biomarkers	IGF-1	0.80493	rs8103309	EUR	1.54064	-0.1985	1.54064	mQTLs
SMARCA4	BROMO	rs8104480	19	11168896	A	G	0.56566	0.36716	AFR	1.09052e-204	FALSE	TRUE	FALSE	FALSE	0.962983	3.77823e-50	biomarkers	Apolipoprotein B	0.897987	rs8103309	EUR	1.54064	-0.1985	1.54064	mQTLs
SMARCA4	BROMO	rs8108935	19	11164568	C	A	0.29213	0.30642	EUR	0.0184639	FALSE	TRUE	FALSE	FALSE	0.166127	1.51566e-10	biomarkers	IGF-1	0.166127	rs8108935	EUR	0.953365	0.01429	1.04892	mQTLs
SMARCA4	BROMO	rs8108935	19	11164568	C	A	0.29213	0.30642	EUR	0.0184639	FALSE	TRUE	FALSE	FALSE	0.389925	1.66292e-42	biomarkers	LDL direct	0.389925	rs8108935	EUR	0.953365	0.01429	1.04892	mQTLs
SMARCA4	BROMO	rs8108935	19	11164568	C	A	0.29213	0.30642	EUR	0.0184639	FALSE	TRUE	FALSE	FALSE	0.473881	6.69365e-43	biomarkers	Apolipoprotein B	0.473881	rs8108935	EUR	0.953365	0.01429	1.04892	mQTLs
SMARCA4	BROMO	rs8108935	19	11164568	C	A	0.29213	0.30642	EUR	0.0184639	FALSE	TRUE	FALSE	FALSE	0.671058	2.94609e-35	biomarkers	Cholesterol	0.671058	rs8108935	EUR	0.953365	0.01429	1.04892	mQTLs
SMARCA4	BROMO	rs8108977	19	11173703	G	T	0.56915	0.36132	AFR	1.86453e-224	FALSE	TRUE	FALSE	FALSE	0.281675	8.3221e-46	biomarkers	Cholesterol	0.277204	rs8103309	EUR	1.5752	-0.20783	1.5752	mQTLs
SMARCA4	BROMO	rs8108977	19	11173703	G	T	0.56915	0.36132	AFR	1.86453e-224	FALSE	TRUE	FALSE	FALSE	0.480033	4.21899e-54	biomarkers	LDL direct	0.464962	rs8103309	EUR	1.5752	-0.20783	1.5752	mQTLs
SMARCA4	BROMO	rs8108977	19	11173703	G	T	0.56915	0.36132	AFR	1.86453e-224	FALSE	TRUE	FALSE	FALSE	0.810746	4.11999e-10	biomarkers	IGF-1	0.80493	rs8103309	EUR	1.5752	-0.20783	1.5752	mQTLs
SMARCA4	BROMO	rs8108977	19	11173703	G	T	0.56915	0.36132	AFR	1.86453e-224	FALSE	TRUE	FALSE	FALSE	0.885945	3.82738e-55	biomarkers	Apolipoprotein B	0.897987	rs8103309	EUR	1.5752	-0.20783	1.5752	mQTLs
SMARCA4	BROMO	rs8111550	19	11179571	G	T	0.17262	0.051579	AFR	7.43863e-174	FALSE	TRUE	FALSE	FALSE	0.01939	3.47519e-37	biomarkers	Apolipoprotein B	0.01939	rs8111550	EUR	3.34671	-0.121041	3.34671	mQTLs
SMARCA4	BROMO	rs8111550	19	11179571	G	T	0.17262	0.051579	AFR	7.43863e-174	FALSE	TRUE	FALSE	FALSE	0.0232372	8.82769e-34	biomarkers	LDL direct	0.0232372	rs8111550	EUR	3.34671	-0.121041	3.34671	mQTLs
SMARCA4	BROMO	rs8111550	19	11179571	G	T	0.17262	0.051579	AFR	7.43863e-174	FALSE	TRUE	FALSE	FALSE	0.0744223	2.78795e-33	biomarkers	Cholesterol	0.0744223	rs8111550	EUR	3.34671	-0.121041	3.34671	mQTLs
SMARCA4	BROMO	rs8182463	19	11068110	G	C	0.4384	0.42343	AFR	0.0237738	FALSE	TRUE	FALSE	FALSE	0.176224	1.98681e-18	biomarkers	LDL direct	0.367566	rs4804562	EUR	1.03535	-0.01497	1.03535	mQTLs
SMARCA4	BROMO	rs8182463	19	11068110	G	C	0.4384	0.42343	AFR	0.0237738	FALSE	TRUE	FALSE	FALSE	0.230616	6.30726e-20	biomarkers	IGF-1	0.202706	rs4804556	EUR	1.03535	-0.01497	1.03535	mQTLs
SMARCA4	BROMO	rs8182463	19	11068110	G	C	0.4384	0.42343	AFR	0.0237738	FALSE	TRUE	FALSE	FALSE	0.279152	1.66382e-19	biomarkers	Apolipoprotein B	0.732201	rs4804556	EUR	1.03535	-0.01497	1.03535	mQTLs
SMARCA4	BROMO	rs8182463	19	11068110	G	C	0.4384	0.42343	AFR	0.0237738	FALSE	TRUE	FALSE	FALSE	0.281675	4.24691e-14	biomarkers	Cholesterol	0.574731	rs4804562	EUR	1.03535	-0.01497	1.03535	mQTLs
SMARCA4	BROMO	rs8182527	19	11068105	T	C	0.3797	0.42094	EUR	1.55676e-10	FALSE	TRUE	FALSE	FALSE	0.149569	6.22838e-19	biomarkers	LDL direct	0.778723	rs73011343	EUR	0.902029	0.04124	1.10861	mQTLs
SMARCA4	BROMO	rs8182527	19	11068105	T	C	0.3797	0.42094	EUR	1.55676e-10	FALSE	TRUE	FALSE	FALSE	0.175696	3.25992e-20	biomarkers	Apolipoprotein B	0.991993	rs73011343	EUR	0.902029	0.04124	1.10861	mQTLs
SMARCA4	BROMO	rs8182527	19	11068105	T	C	0.3797	0.42094	EUR	1.55676e-10	FALSE	TRUE	FALSE	FALSE	0.191475	1.95251e-19	biomarkers	IGF-1	0.392769	rs4804556	EUR	0.902029	0.04124	1.10861	mQTLs
SMARCA4	BROMO	rs8182527	19	11068105	T	C	0.3797	0.42094	EUR	1.55676e-10	FALSE	TRUE	FALSE	FALSE	0.199888	2.49975e-14	biomarkers	Cholesterol	0.983222	rs73011343	EUR	0.902029	0.04124	1.10861	mQTLs
SMARCA4	BROMO	rs876794	19	11176759	A	G	0.21472	0.31102	EUR	1.14328e-65	FALSE	TRUE	FALSE	FALSE	0.0198808	2.19951e-38	biomarkers	LDL direct	0.564791	rs12052201	EUR	0.690374	0.0963	1.44849	mQTLs
SMARCA4	BROMO	rs876794	19	11176759	A	G	0.21472	0.31102	EUR	1.14328e-65	FALSE	TRUE	FALSE	FALSE	0.0205684	9.98235e-39	biomarkers	Apolipoprotein B	0.8473	rs12052201	EUR	0.690374	0.0963	1.44849	mQTLs
SMARCA4	BROMO	rs876794	19	11176759	A	G	0.21472	0.31102	EUR	1.14328e-65	FALSE	TRUE	FALSE	FALSE	0.0331073	3.60645e-32	biomarkers	Cholesterol	0.241956	rs12052201	EUR	0.690374	0.0963	1.44849	mQTLs
SMARCA4	BROMO	rs876794	19	11176759	A	G	0.21472	0.31102	EUR	1.14328e-65	FALSE	TRUE	FALSE	FALSE	0.461119	9.19294e-11	biomarkers	IGF-1	0.274721	rs12052201	EUR	0.690374	0.0963	1.44849	mQTLs
SMARCA4	BROMO	rs881227	19	11154452	C	T	0.089239	0.25023	EUR	1.55865e-286	FALSE	TRUE	FALSE	FALSE	0.587077	1.08624e-32	biomarkers	Cholesterol	0.587077	rs881227	EUR	0.356628	0.160991	2.80404	mQTLs
SMARCA4	BROMO	rs881227	19	11154452	C	T	0.089239	0.25023	EUR	1.55865e-286	FALSE	TRUE	FALSE	FALSE	0.811558	4.75138e-11	biomarkers	IGF-1	0.811558	rs881227	EUR	0.356628	0.160991	2.80404	mQTLs
SMARCA4	BROMO	rs881227	19	11154452	C	T	0.089239	0.25023	EUR	1.55865e-286	FALSE	TRUE	FALSE	FALSE	0.913949	2.14557e-40	biomarkers	Apolipoprotein B	0.913949	rs881227	EUR	0.356628	0.160991	2.80404	mQTLs
SMARCA4	BROMO	rs881227	19	11154452	C	T	0.089239	0.25023	EUR	1.55865e-286	FALSE	TRUE	FALSE	FALSE	0.931164	6.57585e-40	biomarkers	LDL direct	0.931164	rs881227	EUR	0.356628	0.160991	2.80404	mQTLs
SMARCA4	BROMO	rs9105	19	11169514	C	T	0.0070118	0.059501	EUR	5.88212e-192	FALSE	FALSE	FALSE	FALSE	0.47783	2.50486e-38	biomarkers	Cholesterol	0.47783	rs9105	EUR	0.117843	0.0524892	8.48584	None
SMARCA4	BROMO	rs9105	19	11169514	C	T	0.0070118	0.059501	EUR	5.88212e-192	FALSE	FALSE	FALSE	FALSE	0.861397	2.55633e-42	biomarkers	LDL direct	0.861397	rs9105	EUR	0.117843	0.0524892	8.48584	None
SMARCA4	BROMO	rs9105	19	11169514	C	T	0.0070118	0.059501	EUR	5.88212e-192	FALSE	FALSE	FALSE	FALSE	0.943282	4.38669e-42	biomarkers	Apolipoprotein B	0.943282	rs9105	EUR	0.117843	0.0524892	8.48584	None
SMARCA4	BROMO	rs9305019	19	11186412	C	T	0.31889	0.17618	AFR	4.72477e-135	FALSE	TRUE	FALSE	FALSE	0.45131	1.0041e-195	biomarkers	Apolipoprotein B	0.45131	rs9305019	EUR	1.81002	-0.14271	1.81002	mQTLs
SMARCA4	BROMO	rs9305019	19	11186412	C	T	0.31889	0.17618	AFR	4.72477e-135	FALSE	TRUE	FALSE	FALSE	0.627005	1.99089e-189	biomarkers	Cholesterol	0.627005	rs9305019	EUR	1.81002	-0.14271	1.81002	mQTLs
SMARCA4	BROMO	rs9305019	19	11186412	C	T	0.31889	0.17618	AFR	4.72477e-135	FALSE	TRUE	FALSE	FALSE	0.689147	1.59795e-220	biomarkers	LDL direct	0.689147	rs9305019	EUR	1.81002	-0.14271	1.81002	mQTLs
SMARCA4	BROMO	rs9305020	19	11186711	T	C	0.66906	0.1805	AFR	0	FALSE	TRUE	FALSE	FALSE	0.194368	8.92986e-228	biomarkers	LDL direct	0.528348	rs10423733	EUR	3.7067	-0.48856	3.7067	mQTLs
SMARCA4	BROMO	rs9305020	19	11186711	T	C	0.66906	0.1805	AFR	0	FALSE	TRUE	FALSE	FALSE	0.236454	8.19966e-195	biomarkers	Cholesterol	0.517938	rs10423733	EUR	3.7067	-0.48856	3.7067	mQTLs
SMARCA4	BROMO	rs9305020	19	11186711	T	C	0.66906	0.1805	AFR	0	FALSE	TRUE	FALSE	FALSE	0.23907	3.39461e-202	biomarkers	Apolipoprotein B	0.683725	rs10423733	EUR	3.7067	-0.48856	3.7067	mQTLs
SMARCA5	OTHER	rs10002737	4	144488090	G	T	0.22758	0.20416	AFR	1.85855e-05	FALSE	TRUE	FALSE	FALSE	0.661332	6.96586e-12	biomarkers	Glycated haemoglobin (HbA1c)	0.633907	rs28429458	EUR	1.11471	-0.02342	1.11471	mQTLs
SMARCA5	OTHER	rs10007913	4	144477204	C	A	0.22789	0.2026	AFR	3.81869e-06	FALSE	TRUE	FALSE	FALSE	0.590314	5.2123e-12	biomarkers	Glycated haemoglobin (HbA1c)	0.633907	rs28429458	EUR	1.12483	-0.02529	1.12483	mQTLs
SMARCA5	OTHER	rs10013458	4	144446983	A	G	0.22572	0.20248	AFR	2.01985e-05	FALSE	TRUE	FALSE	FALSE	0.421304	4.62289e-12	biomarkers	Glycated haemoglobin (HbA1c)	0.633907	rs28429458	EUR	1.11478	-0.02324	1.11478	mQTLs
SMARCA5	OTHER	rs11100790	4	144442611	T	C	0.22632	0.20245	AFR	1.25563e-05	FALSE	TRUE	FALSE	FALSE	0.410327	3.97896e-12	biomarkers	Glycated haemoglobin (HbA1c)	0.633907	rs28429458	EUR	1.11791	-0.02387	1.11791	mQTLs
SMARCA5	OTHER	rs11721672	4	144426747	G	A	0.24627	0.20226	AFR	1.99304e-15	FALSE	TRUE	FALSE	FALSE	0.297601	4.81156e-12	biomarkers	Glycated haemoglobin (HbA1c)	0.633907	rs28429458	EUR	1.21759	-0.04401	1.21759	mQTLs
SMARCA5	OTHER	rs11722472	4	144485337	G	A	0.22865	0.20416	AFR	7.60925e-06	FALSE	TRUE	FALSE	FALSE	0.662059	7.10658e-12	biomarkers	Glycated haemoglobin (HbA1c)	0.633907	rs28429458	EUR	1.11995	-0.02449	1.11995	mQTLs
SMARCA5	OTHER	rs11730153	4	144426798	C	T	0.25813	0.20417	AFR	6.90726e-22	FALSE	TRUE	FALSE	FALSE	0.691495	7.69847e-12	biomarkers	Glycated haemoglobin (HbA1c)	0.633907	rs28429458	EUR	1.26429	-0.05396	1.26429	mQTLs
SMARCA5	OTHER	rs12500603	4	144442252	A	G	0.30754	0.20283	AFR	1.32043e-72	FALSE	TRUE	FALSE	FALSE	0.490662	1.82398e-12	biomarkers	Glycated haemoglobin (HbA1c)	0.633907	rs28429458	EUR	1.51625	-0.10471	1.51625	mQTLs
SMARCA5	OTHER	rs17017854	4	144462513	G	C	0.22427	0.1991	AFR	3.62418e-06	FALSE	TRUE	FALSE	FALSE	0.466266	2.0772e-12	biomarkers	Glycated haemoglobin (HbA1c)	0.633907	rs28429458	EUR	1.12642	-0.02517	1.12642	mQTLs
SMARCA5	OTHER	rs17017907	4	144480231	C	T	0.22781	0.20227	AFR	3.03813e-06	FALSE	TRUE	FALSE	FALSE	0.670588	6.36632e-12	biomarkers	Glycated haemoglobin (HbA1c)	0.633907	rs28429458	EUR	1.12627	-0.02554	1.12627	mQTLs
SMARCA5	OTHER	rs17017911	4	144480634	G	A	0.22797	0.20273	AFR	4.12868e-06	TRUE	TRUE	TRUE	FALSE	0.671192	5.99557e-12	biomarkers	Glycated haemoglobin (HbA1c)	0.677168	rs28429458	EUR	1.1245	-0.02524	1.1245	multi-QTLs
SMARCA5	OTHER	rs189800146	4	144417570	C	T	0.00079516	0.0068536	EUR	2.27224e-23	FALSE	FALSE	FALSE	FALSE		4.08955e-11	biomarkers	Glycated haemoglobin (HbA1c)		rs189800146	EUR	0.116021	0.00605844	8.61915	None
SMARCA5	OTHER	rs2292362	4	144446519	C	G	0.22597	0.20244	AFR	1.64985e-05	FALSE	TRUE	FALSE	FALSE	0.415032	3.93937e-12	biomarkers	Glycated haemoglobin (HbA1c)	0.633907	rs28429458	EUR	1.11623	-0.02353	1.11623	mQTLs
SMARCA5	OTHER	rs28429458	4	144417447	G	A	0.24576	0.20209	AFR	3.11225e-15	FALSE	TRUE	FALSE	FALSE	0.316954	3.86137e-12	biomarkers	Glycated haemoglobin (HbA1c)	0.677168	rs28429458	EUR	1.21609	-0.04367	1.21609	mQTLs
SMARCA5	OTHER	rs28534433	4	144459277	T	C	0.22459	0.20248	AFR	5.075e-05	FALSE	TRUE	FALSE	FALSE	0.463013	6.49493e-12	biomarkers	Glycated haemoglobin (HbA1c)	0.633907	rs28429458	EUR	1.1092	-0.02211	1.1092	mQTLs
SMARCA5	OTHER	rs28585000	4	144439676	T	C	0.22668	0.20251	AFR	1.10013e-05	FALSE	TRUE	FALSE	FALSE	0.404704	5.00792e-12	biomarkers	Glycated haemoglobin (HbA1c)	0.633907	rs28429458	EUR	1.11935	-0.02417	1.11935	mQTLs
SMARCA5	OTHER	rs28606552	4	144430960	T	A	0.24636	0.20233	AFR	2.27065e-15	FALSE	TRUE	FALSE	FALSE	0.298197	5.05825e-12	biomarkers	Glycated haemoglobin (HbA1c)	0.633907	rs28429458	EUR	1.21761	-0.04403	1.21761	mQTLs
SMARCA5	OTHER	rs28609218	4	144452463	A	G	0.22601	0.20261	AFR	1.89719e-05	FALSE	TRUE	FALSE	FALSE	0.413871	4.85992e-12	biomarkers	Glycated haemoglobin (HbA1c)	0.633907	rs28429458	EUR	1.11549	-0.0234	1.11549	mQTLs
SMARCA5	OTHER	rs28651495	4	144460928	G	T	0.22425	0.19907	AFR	3.89712e-06	FALSE	TRUE	FALSE	FALSE	0.467012	2.09808e-12	biomarkers	Glycated haemoglobin (HbA1c)	0.633907	rs28429458	EUR	1.12649	-0.02518	1.12649	mQTLs
SMARCA5	OTHER	rs28712178	4	144459315	G	A	0.24479	0.20253	AFR	2.48366e-14	FALSE	TRUE	FALSE	FALSE	0.286791	5.87685e-12	biomarkers	Glycated haemoglobin (HbA1c)	0.633907	rs28429458	EUR	1.20866	-0.04226	1.20866	mQTLs
SMARCA5	OTHER	rs4690791	4	144448347	A	G	0.22571	0.20263	AFR	2.32119e-05	FALSE	TRUE	FALSE	FALSE	0.421641	4.66936e-12	biomarkers	Glycated haemoglobin (HbA1c)	0.633907	rs28429458	EUR	1.1139	-0.02308	1.1139	mQTLs
SMARCA5	OTHER	rs4834995	4	144473865	T	A	0.22795	0.20254	AFR	3.55535e-06	FALSE	TRUE	FALSE	FALSE	0.582166	5.53461e-12	biomarkers	Glycated haemoglobin (HbA1c)	0.633907	rs28429458	EUR	1.12546	-0.02541	1.12546	mQTLs
SMARCA5	OTHER	rs5862653	4	144479731	C	CT	0.69197	0.79847	EUR	3.69214e-75	FALSE	FALSE	FALSE	FALSE	0.594223	3.97896e-12	biomarkers	Glycated haemoglobin (HbA1c)	0.594223	rs5862653	EUR	0.86662	0.1065	1.15391	None
SMARCA5	OTHER	rs58674084	4	144486175	T	A	0.22403	0.20237	AFR	7.93432e-05	FALSE	TRUE	FALSE	FALSE	0.400917	6.30297e-12	biomarkers	Glycated haemoglobin (HbA1c)	0.633907	rs28429458	EUR	1.10703	-0.02166	1.10703	mQTLs
SMARCA5	OTHER	rs62337401	4	144436514	C	T	0.25038	0.20259	AFR	8.46714e-18	FALSE	TRUE	FALSE	FALSE	0.405352	3.16142e-12	biomarkers	Glycated haemoglobin (HbA1c)	0.633907	rs28429458	EUR	1.2359	-0.04779	1.2359	mQTLs
SMARCA5	OTHER	rs6810707	4	144478669	T	A	0.24802	0.20265	AFR	2.82123e-16	FALSE	TRUE	FALSE	FALSE	0.379842	4.85992e-12	biomarkers	Glycated haemoglobin (HbA1c)	0.633907	rs28429458	EUR	1.22388	-0.04537	1.22388	mQTLs
SMARCA5	OTHER	rs6828908	4	144478670	C	T	0.2432	0.2009	AFR	1.92779e-14	FALSE	TRUE	FALSE	FALSE	0.234102	4.62289e-12	biomarkers	Glycated haemoglobin (HbA1c)	0.633907	rs28429458	EUR	1.21055	-0.0423	1.21055	mQTLs
SMARCA5	OTHER	rs6854705	4	144420375	C	T	0.24601	0.20219	AFR	2.81652e-15	FALSE	TRUE	FALSE	FALSE	0.305746	6.30297e-12	biomarkers	Glycated haemoglobin (HbA1c)	0.633907	rs28429458	EUR	1.21673	-0.04382	1.21673	mQTLs
SMARCA5	OTHER	rs75599877	4	144428647	G	A	0.0023406	0.020707	EUR	5.34284e-69	FALSE	FALSE	FALSE	FALSE	0.351692	3.89143e-15	biomarkers	Glycated haemoglobin (HbA1c)	0.351692	rs75599877	EUR	0.113034	0.0183664	8.84688	None
SMARCA5	OTHER	rs7689505	4	144470544	A	G	0.22794	0.2025	AFR	3.82067e-06	FALSE	TRUE	FALSE	FALSE	0.580364	4.5769e-12	biomarkers	Glycated haemoglobin (HbA1c)	0.633907	rs28429458	EUR	1.12563	-0.02544	1.12563	mQTLs
SMARCA5	OTHER	rs7695394	4	144433099	C	T	0.2282	0.20228	AFR	2.10775e-06	FALSE	TRUE	FALSE	FALSE	0.354871	5.87685e-12	biomarkers	Glycated haemoglobin (HbA1c)	0.633907	rs28429458	EUR	1.12814	-0.02592	1.12814	mQTLs
SMARCA5	OTHER	rs77583243	4	144426869	C	G	0.0030356	0.024535	EUR	6.74638e-77	FALSE	FALSE	FALSE	FALSE	0.327915	2.99173e-10	biomarkers	Glycated haemoglobin (HbA1c)	0.327915	rs77583243	EUR	0.123725	0.0214994	8.08242	None
SMARCA5	OTHER	rs77841374	4	144452466	C	T	0.0022234	0.021069	EUR	3.85828e-73	FALSE	FALSE	FALSE	FALSE	0.303613	1.04727e-14	biomarkers	Glycated haemoglobin (HbA1c)	0.303613	rs77841374	EUR	0.105529	0.0188456	9.47603	None
SMARCA5	OTHER	rs79539916	4	144415643	A	G	0.0018419	0.016146	EUR	4.41951e-54	FALSE	FALSE	FALSE	FALSE	0.536548	7.32301e-12	biomarkers	Glycated haemoglobin (HbA1c)	0.536548	rs79539916	EUR	0.114078	0.0143041	8.76595	None
SMARCA5	OTHER	rs79839175	4	144437866	T	TG	0.22346	0.20163	AFR	6.0176e-05	FALSE	FALSE	FALSE	FALSE	0.338917	7.47094e-12	biomarkers	Glycated haemoglobin (HbA1c)	0.633907	rs28429458	EUR	1.10827	-0.02183	1.10827	None
SMARCB1	SWISNF	rs112775985	22	24152519	C	G	0.045387	0.15491	EUR	1.71725e-222	FALSE	TRUE	FALSE	FALSE	0.141423	3.30637e-10	biomarkers	Total protein	0.141423	rs112775985	EUR	0.292989	0.109523	3.41309	mQTLs
SMARCB1	SWISNF	rs116175146	22	24163703	C	T	0.048766	0.00037604	AFR	7.19268e-124	FALSE	FALSE	FALSE	FALSE	0.821848	1.7564e-09	biomarkers	Gamma glutamyltransferase	0.821848	rs116175146	EUR	129.683	-0.04839	129.683	None
SMARCB1	SWISNF	rs116947949	22	24158352	G	A	0.00090043	0.0067804	EUR	1.41092e-21	FALSE	FALSE	FALSE	FALSE		1.13504e-49	biomarkers	Gamma glutamyltransferase		rs116947949	EUR	0.132799	0.00587997	7.53018	None
SMARCB1	SWISNF	rs141660144	22	24149938	C	T	0.0031273	0.026882	EUR	1.18819e-87	FALSE	FALSE	FALSE	FALSE	0.0043006	1.35078e-08	biomarkers	Gamma glutamyltransferase	0.0043006	rs141660144	EUR	0.116334	0.0237547	8.59591	None
SMARCB1	SWISNF	rs1573277	22	24171028	T	C	0.93042	0.92921	None	0.748627	FALSE	TRUE	FALSE	FALSE	0.0184628	2.38854e-08	biomarkers	Gamma glutamyltransferase	0.0184628	rs1573277	EUR	1.0013	-0.00121	1.0013	mQTLs
SMARCB1	SWISNF	rs1573277	22	24171028	T	C	0.93042	0.92921	None	0.748627	FALSE	TRUE	FALSE	FALSE	0.0853496	4.72688e-09	biomarkers	Urate	0.0853496	rs1573277	EUR	1.0013	-0.00121	1.0013	mQTLs
SMARCB1	SWISNF	rs1573277	22	24171028	T	C	0.93042	0.92921	None	0.748627	FALSE	TRUE	FALSE	FALSE	0.755406	1.6584e-10	biomarkers	Creatinine	0.755406	rs1573277	EUR	1.0013	-0.00121	1.0013	mQTLs
SMARCB1	SWISNF	rs17548631	22	24144125	A	C	0.25683	0.15511	AFR	8.13923e-79	FALSE	TRUE	FALSE	FALSE	0.311923	3.14512e-10	biomarkers	Total protein	0.569352	rs9624326	EUR	1.65579	-0.10172	1.65579	mQTLs
SMARCB1	SWISNF	rs17630758	22	24136542	G	A	0.2517	0.15499	AFR	6.92021e-72	FALSE	TRUE	FALSE	FALSE	0.454799	5.78837e-10	biomarkers	Total protein	0.483582	rs9624327	EUR	1.62398	-0.09671	1.62398	mQTLs
SMARCB1	SWISNF	rs1972257	22	24149768	T	A	0.93254	0.92976	None	0.413955	FALSE	TRUE	FALSE	FALSE	0.0234708	7.48773e-09	biomarkers	Gamma glutamyltransferase	0.0234708	rs1972257	EUR	1.00299	-0.00278	1.00299	mQTLs
SMARCB1	SWISNF	rs1972257	22	24149768	T	A	0.93254	0.92976	None	0.413955	FALSE	TRUE	FALSE	FALSE	0.0634819	2.5175e-09	biomarkers	Urate	0.0634819	rs1972257	EUR	1.00299	-0.00278	1.00299	mQTLs
SMARCB1	SWISNF	rs1972257	22	24149768	T	A	0.93254	0.92976	None	0.413955	FALSE	TRUE	FALSE	FALSE	0.653051	8.15341e-11	biomarkers	Creatinine	0.653051	rs1972257	EUR	1.00299	-0.00278	1.00299	mQTLs
SMARCB1	SWISNF	rs2073387	22	24129005	T	G	0.9335	0.93017	None	0.340779	FALSE	TRUE	FALSE	FALSE	0.0331073	6.70777e-09	biomarkers	Gamma glutamyltransferase	0.0331073	rs2073387	EUR	1.00358	-0.00333	1.00358	mQTLs
SMARCB1	SWISNF	rs2073387	22	24129005	T	G	0.9335	0.93017	None	0.340779	FALSE	TRUE	FALSE	FALSE	0.13068	1.31425e-09	biomarkers	Urate	0.13068	rs2073387	EUR	1.00358	-0.00333	1.00358	mQTLs
SMARCB1	SWISNF	rs2073387	22	24129005	T	G	0.9335	0.93017	None	0.340779	FALSE	TRUE	FALSE	FALSE	0.710277	9.56811e-11	biomarkers	Creatinine	0.710277	rs2073387	EUR	1.00358	-0.00333	1.00358	mQTLs
SMARCB1	SWISNF	rs2073388	22	24133368	C	G	0.93452	0.93009	None	0.185083	FALSE	TRUE	FALSE	FALSE	0.0255786	7.71577e-09	biomarkers	Gamma glutamyltransferase	0.0255786	rs2073388	EUR	1.00476	-0.00443	1.00476	mQTLs
SMARCB1	SWISNF	rs2073388	22	24133368	C	G	0.93452	0.93009	None	0.185083	FALSE	TRUE	FALSE	FALSE	0.13332	1.23771e-09	biomarkers	Urate	0.13332	rs2073388	EUR	1.00476	-0.00443	1.00476	mQTLs
SMARCB1	SWISNF	rs2073388	22	24133368	C	G	0.93452	0.93009	None	0.185083	FALSE	TRUE	FALSE	FALSE	0.633307	8.65759e-11	biomarkers	Creatinine	0.633307	rs2073388	EUR	1.00476	-0.00443	1.00476	mQTLs
SMARCB1	SWISNF	rs2073390	22	24133570	G	A	0.94865	0.9301	AFR	1.21807e-09	FALSE	TRUE	FALSE	FALSE	0.128993	1.23771e-09	biomarkers	Urate	0.128993	rs2073390	EUR	1.01994	-0.01855	1.01994	mQTLs
SMARCB1	SWISNF	rs2073390	22	24133570	G	A	0.94865	0.9301	AFR	1.21807e-09	FALSE	TRUE	FALSE	FALSE	0.199488	7.71577e-09	biomarkers	Gamma glutamyltransferase	0.199488	rs2073390	EUR	1.01994	-0.01855	1.01994	mQTLs
SMARCB1	SWISNF	rs2073390	22	24133570	G	A	0.94865	0.9301	AFR	1.21807e-09	FALSE	TRUE	FALSE	FALSE	0.25183	8.65759e-11	biomarkers	Creatinine	0.25183	rs2073390	EUR	1.01994	-0.01855	1.01994	mQTLs
SMARCB1	SWISNF	rs2073392	22	24158709	A	G	0.93161	0.92914	None	0.462403	FALSE	TRUE	FALSE	FALSE	0.0204658	2.05583e-08	biomarkers	Gamma glutamyltransferase	0.0204658	rs2073392	EUR	1.00266	-0.00247	1.00266	mQTLs
SMARCB1	SWISNF	rs2073392	22	24158709	A	G	0.93161	0.92914	None	0.462403	FALSE	TRUE	FALSE	FALSE	0.0643126	5.06962e-09	biomarkers	Urate	0.0643126	rs2073392	EUR	1.00266	-0.00247	1.00266	mQTLs
SMARCB1	SWISNF	rs2073392	22	24158709	A	G	0.93161	0.92914	None	0.462403	FALSE	TRUE	FALSE	FALSE	0.696491	1.0788e-10	biomarkers	Creatinine	0.696491	rs2073392	EUR	1.00266	-0.00247	1.00266	mQTLs
SMARCB1	SWISNF	rs2186364	22	24138841	G	A	0.93333	0.93013	None	0.341203	FALSE	TRUE	FALSE	FALSE	0.0274058	7.05168e-09	biomarkers	Gamma glutamyltransferase	0.0274058	rs2186364	EUR	1.00344	-0.0032	1.00344	mQTLs
SMARCB1	SWISNF	rs2186364	22	24138841	G	A	0.93333	0.93013	None	0.341203	FALSE	TRUE	FALSE	FALSE	0.0882131	9.54341e-10	biomarkers	Urate	0.0882131	rs2186364	EUR	1.00344	-0.0032	1.00344	mQTLs
SMARCB1	SWISNF	rs2186364	22	24138841	G	A	0.93333	0.93013	None	0.341203	FALSE	TRUE	FALSE	FALSE	0.55616	7.91244e-11	biomarkers	Creatinine	0.55616	rs2186364	EUR	1.00344	-0.0032	1.00344	mQTLs
SMARCB1	SWISNF	rs2186369	22	24170996	T	G	0.2744	0.14969	AFR	2.03439e-114	FALSE	TRUE	FALSE	FALSE	0.154741	4.78675e-10	biomarkers	Total protein	0.483582	rs9624327	EUR	1.83312	-0.12471	1.83312	mQTLs
SMARCB1	SWISNF	rs2267031	22	24138344	G	A	0.94946	0.93013	AFR	1.9795e-10	FALSE	TRUE	FALSE	FALSE	0.0634819	9.54341e-10	biomarkers	Urate	0.0634819	rs2267031	EUR	1.02078	-0.01933	1.02078	mQTLs
SMARCB1	SWISNF	rs2267031	22	24138344	G	A	0.94946	0.93013	AFR	1.9795e-10	FALSE	TRUE	FALSE	FALSE	0.0956557	7.26644e-09	biomarkers	Gamma glutamyltransferase	0.0956557	rs2267031	EUR	1.02078	-0.01933	1.02078	mQTLs
SMARCB1	SWISNF	rs2267031	22	24138344	G	A	0.94946	0.93013	AFR	1.9795e-10	FALSE	TRUE	FALSE	FALSE	0.307586	7.91244e-11	biomarkers	Creatinine	0.307586	rs2267031	EUR	1.02078	-0.01933	1.02078	mQTLs
SMARCB1	SWISNF	rs2267034	22	24148689	C	T	0.93252	0.92974	None	0.41407	FALSE	TRUE	FALSE	FALSE	0.0235413	7.19413e-09	biomarkers	Gamma glutamyltransferase	0.0235413	rs2267034	EUR	1.00299	-0.00278	1.00299	mQTLs
SMARCB1	SWISNF	rs2267034	22	24148689	C	T	0.93252	0.92974	None	0.41407	FALSE	TRUE	FALSE	FALSE	0.0639279	2.81023e-09	biomarkers	Urate	0.0639279	rs2267034	EUR	1.00299	-0.00278	1.00299	mQTLs
SMARCB1	SWISNF	rs2267034	22	24148689	C	T	0.93252	0.92974	None	0.41407	FALSE	TRUE	FALSE	FALSE	0.652855	1.06807e-10	biomarkers	Creatinine	0.652855	rs2267034	EUR	1.00299	-0.00278	1.00299	mQTLs
SMARCB1	SWISNF	rs2267037	22	24164509	A	G	0.93115	0.92903	None	0.545799	FALSE	TRUE	FALSE	FALSE	0.0202419	2.69307e-08	biomarkers	Gamma glutamyltransferase	0.0202419	rs2267037	EUR	1.00228	-0.00212	1.00228	mQTLs
SMARCB1	SWISNF	rs2267037	22	24164509	A	G	0.93115	0.92903	None	0.545799	FALSE	TRUE	FALSE	FALSE	0.0664039	5.43721e-09	biomarkers	Urate	0.0664039	rs2267037	EUR	1.00228	-0.00212	1.00228	mQTLs
SMARCB1	SWISNF	rs2267037	22	24164509	A	G	0.93115	0.92903	None	0.545799	FALSE	TRUE	FALSE	FALSE	0.710846	1.21635e-10	biomarkers	Creatinine	0.710846	rs2267037	EUR	1.00228	-0.00212	1.00228	mQTLs
SMARCB1	SWISNF	rs2267043	22	24175135	C	T	0.93103	0.92915	None	0.580521	FALSE	TRUE	FALSE	FALSE	0.0191395	2.48601e-08	biomarkers	Gamma glutamyltransferase	0.0191395	rs2267043	EUR	1.00202	-0.00188	1.00202	mQTLs
SMARCB1	SWISNF	rs2267043	22	24175135	C	T	0.93103	0.92915	None	0.580521	FALSE	TRUE	FALSE	FALSE	0.0617908	8.6995e-09	biomarkers	Urate	0.0617908	rs2267043	EUR	1.00202	-0.00188	1.00202	mQTLs
SMARCB1	SWISNF	rs2267043	22	24175135	C	T	0.93103	0.92915	None	0.580521	FALSE	TRUE	FALSE	FALSE	0.735283	1.44174e-10	biomarkers	Creatinine	0.735283	rs2267043	EUR	1.00202	-0.00188	1.00202	mQTLs
SMARCB1	SWISNF	rs2330624	22	24168544	G	C	0.97875	0.92924	AFR	3.60381e-95	FALSE	TRUE	FALSE	FALSE	0.0322254	1.68317e-08	biomarkers	Gamma glutamyltransferase	0.0322254	rs2330624	EUR	1.05328	-0.04951	1.05328	mQTLs
SMARCB1	SWISNF	rs2330624	22	24168544	G	C	0.97875	0.92924	AFR	3.60381e-95	FALSE	TRUE	FALSE	FALSE	0.0850088	5.49185e-09	biomarkers	Urate	0.0850088	rs2330624	EUR	1.05328	-0.04951	1.05328	mQTLs
SMARCB1	SWISNF	rs2330624	22	24168544	G	C	0.97875	0.92924	AFR	3.60381e-95	FALSE	TRUE	FALSE	FALSE	0.69184	1.0365e-10	biomarkers	Creatinine	0.69184	rs2330624	EUR	1.05328	-0.04951	1.05328	mQTLs
SMARCB1	SWISNF	rs34017323	22	24145336	C	T	0.018836	0.00028156	AFR	3.23758e-45	FALSE	FALSE	FALSE	FALSE	0.845438	1.57752e-10	biomarkers	Gamma glutamyltransferase	0.845438	rs34017323	EUR	66.8987	-0.0185544	66.8987	None
SMARCB1	SWISNF	rs34328872	22	24169409	A	G	0.0011822	0.010095	EUR	3.29576e-33	FALSE	FALSE	FALSE	FALSE	0.485925	3.50176e-09	biomarkers	Gamma glutamyltransferase	0.485925	rs34328872	EUR	0.117107	0.0089128	8.53916	None
SMARCB1	SWISNF	rs34864242	22	24175440	G	T	0.27448	0.14956	AFR	7.5922e-115	FALSE	TRUE	FALSE	FALSE	0.153508	4.69196e-10	biomarkers	Total protein	0.569352	rs9624326	EUR	1.83525	-0.12492	1.83525	mQTLs
SMARCB1	SWISNF	rs35534267	22	24173093	G	A	0.00049105	0.003648	EUR	4.06634e-12	FALSE	FALSE	FALSE	FALSE		1.83344e-14	biomarkers	Gamma glutamyltransferase		rs35534267	EUR	0.134608	0.00315695	7.42898	None
SMARCB1	SWISNF	rs3788362	22	24140348	A	G	0.93333	0.93013	None	0.341203	FALSE	TRUE	FALSE	FALSE	0.0268363	6.98151e-09	biomarkers	Gamma glutamyltransferase	0.0268363	rs3788362	EUR	1.00344	-0.0032	1.00344	mQTLs
SMARCB1	SWISNF	rs3788362	22	24140348	A	G	0.93333	0.93013	None	0.341203	FALSE	TRUE	FALSE	FALSE	0.0872481	9.63932e-10	biomarkers	Urate	0.0872481	rs3788362	EUR	1.00344	-0.0032	1.00344	mQTLs
SMARCB1	SWISNF	rs3788362	22	24140348	A	G	0.93333	0.93013	None	0.341203	FALSE	TRUE	FALSE	FALSE	0.557775	7.75576e-11	biomarkers	Creatinine	0.557775	rs3788362	EUR	1.00344	-0.0032	1.00344	mQTLs
SMARCB1	SWISNF	rs4511823	22	24151583	T	C	0.9494	0.92982	AFR	1.12803e-10	FALSE	TRUE	FALSE	FALSE	0.104874	2.3473e-09	biomarkers	Urate	0.104874	rs4511823	EUR	1.02106	-0.01958	1.02106	mQTLs
SMARCB1	SWISNF	rs4511823	22	24151583	T	C	0.9494	0.92982	AFR	1.12803e-10	FALSE	TRUE	FALSE	FALSE	0.181047	5.01918e-09	biomarkers	Gamma glutamyltransferase	0.181047	rs4511823	EUR	1.02106	-0.01958	1.02106	mQTLs
SMARCB1	SWISNF	rs4511823	22	24151583	T	C	0.9494	0.92982	AFR	1.12803e-10	FALSE	TRUE	FALSE	FALSE	0.331211	6.22414e-11	biomarkers	Creatinine	0.331211	rs4511823	EUR	1.02106	-0.01958	1.02106	mQTLs
SMARCB1	SWISNF	rs4607038	22	24157410	G	T	0.93193	0.92915	None	0.401631	FALSE	TRUE	FALSE	FALSE	0.0232372	2.27205e-08	biomarkers	Gamma glutamyltransferase	0.0232372	rs4607038	EUR	1.00299	-0.00278	1.00299	mQTLs
SMARCB1	SWISNF	rs4607038	22	24157410	G	T	0.93193	0.92915	None	0.401631	FALSE	TRUE	FALSE	FALSE	0.0703692	4.2345e-09	biomarkers	Urate	0.0703692	rs4607038	EUR	1.00299	-0.00278	1.00299	mQTLs
SMARCB1	SWISNF	rs4607038	22	24157410	G	T	0.93193	0.92915	None	0.401631	FALSE	TRUE	FALSE	FALSE	0.680383	1.02619e-10	biomarkers	Creatinine	0.680383	rs4607038	EUR	1.00299	-0.00278	1.00299	mQTLs
SMARCB1	SWISNF	rs537479996	22	24128360	C	CA	0.49949	0.90682	EUR	0	FALSE	FALSE	FALSE	FALSE	0.0354015	2.56172e-08	biomarkers	Creatinine	0.0354015	rs537479996	EUR	0.550815	0.40733	1.81549	None
SMARCB1	SWISNF	rs537479996	22	24128360	C	CA	0.49949	0.90682	EUR	0	FALSE	FALSE	FALSE	FALSE	0.179425	8.19288e-09	biomarkers	Urate	0.179425	rs537479996	EUR	0.550815	0.40733	1.81549	None
SMARCB1	SWISNF	rs537479996	22	24128360	C	CA	0.49949	0.90682	EUR	0	FALSE	FALSE	FALSE	FALSE	0.347844	5.43721e-09	biomarkers	Gamma glutamyltransferase	0.347844	rs537479996	EUR	0.550815	0.40733	1.81549	None
SMARCB1	SWISNF	rs5751733	22	24136214	T	C	0.93496	0.93014	None	0.14398	FALSE	TRUE	FALSE	FALSE	0.0260432	6.98151e-09	biomarkers	Gamma glutamyltransferase	0.0260432	rs5751733	EUR	1.00518	-0.00482	1.00518	mQTLs
SMARCB1	SWISNF	rs5751733	22	24136214	T	C	0.93496	0.93014	None	0.14398	FALSE	TRUE	FALSE	FALSE	0.138623	1.11993e-09	biomarkers	Urate	0.138623	rs5751733	EUR	1.00518	-0.00482	1.00518	mQTLs
SMARCB1	SWISNF	rs5751733	22	24136214	T	C	0.93496	0.93014	None	0.14398	FALSE	TRUE	FALSE	FALSE	0.573785	1.1804e-10	biomarkers	Creatinine	0.573785	rs5751733	EUR	1.00518	-0.00482	1.00518	mQTLs
SMARCB1	SWISNF	rs5751738	22	24145675	G	C	0.93273	0.9298	None	0.384393	FALSE	TRUE	FALSE	FALSE	0.0229371	6.19205e-09	biomarkers	Gamma glutamyltransferase	0.0229371	rs5751738	EUR	1.00315	-0.00293	1.00315	mQTLs
SMARCB1	SWISNF	rs5751738	22	24145675	G	C	0.93273	0.9298	None	0.384393	FALSE	TRUE	FALSE	FALSE	0.065089	2.72717e-09	biomarkers	Urate	0.065089	rs5751738	EUR	1.00315	-0.00293	1.00315	mQTLs
SMARCB1	SWISNF	rs5751738	22	24145675	G	C	0.93273	0.9298	None	0.384393	FALSE	TRUE	FALSE	FALSE	0.632927	7.52654e-11	biomarkers	Creatinine	0.632927	rs5751738	EUR	1.00315	-0.00293	1.00315	mQTLs
SMARCB1	SWISNF	rs5751739	22	24147056	A	G	0.94676	0.9298	AFR	3.62374e-08	FALSE	TRUE	FALSE	FALSE	0.0510985	2.83847e-09	biomarkers	Urate	0.0510985	rs5751739	EUR	1.01824	-0.01696	1.01824	mQTLs
SMARCB1	SWISNF	rs5751739	22	24147056	A	G	0.94676	0.9298	AFR	3.62374e-08	FALSE	TRUE	FALSE	FALSE	0.198891	6.57494e-09	biomarkers	Gamma glutamyltransferase	0.198891	rs5751739	EUR	1.01824	-0.01696	1.01824	mQTLs
SMARCB1	SWISNF	rs5751739	22	24147056	A	G	0.94676	0.9298	AFR	3.62374e-08	FALSE	TRUE	FALSE	FALSE	0.293758	7.83371e-11	biomarkers	Creatinine	0.293758	rs5751739	EUR	1.01824	-0.01696	1.01824	mQTLs
SMARCB1	SWISNF	rs5751740	22	24147323	G	A	0.95275	0.9298	AFR	1.23851e-14	FALSE	TRUE	FALSE	FALSE	0.0936679	6.50952e-09	biomarkers	Gamma glutamyltransferase	0.0936679	rs5751740	EUR	1.02468	-0.02295	1.02468	mQTLs
SMARCB1	SWISNF	rs5751740	22	24147323	G	A	0.95275	0.9298	AFR	1.23851e-14	FALSE	TRUE	FALSE	FALSE	0.110471	2.81023e-09	biomarkers	Urate	0.110471	rs5751740	EUR	1.02468	-0.02295	1.02468	mQTLs
SMARCB1	SWISNF	rs5751740	22	24147323	G	A	0.95275	0.9298	AFR	1.23851e-14	FALSE	TRUE	FALSE	FALSE	0.495643	7.91244e-11	biomarkers	Creatinine	0.495643	rs5751740	EUR	1.02468	-0.02295	1.02468	mQTLs
SMARCB1	SWISNF	rs5751741	22	24150853	G	A	0.95586	0.92993	AFR	5.83977e-19	FALSE	TRUE	FALSE	FALSE	0.0795794	6.19205e-09	biomarkers	Gamma glutamyltransferase	0.0795794	rs5751741	EUR	1.02788	-0.02593	1.02788	mQTLs
SMARCB1	SWISNF	rs5751741	22	24150853	G	A	0.95586	0.92993	AFR	5.83977e-19	FALSE	TRUE	FALSE	FALSE	0.242198	2.30082e-09	biomarkers	Urate	0.242198	rs5751741	EUR	1.02788	-0.02593	1.02788	mQTLs
SMARCB1	SWISNF	rs5751741	22	24150853	G	A	0.95586	0.92993	AFR	5.83977e-19	FALSE	TRUE	FALSE	FALSE	0.586666	6.16221e-11	biomarkers	Creatinine	0.586666	rs5751741	EUR	1.02788	-0.02593	1.02788	mQTLs
SMARCB1	SWISNF	rs5751745	22	24168209	A	G	0.93139	0.9291	None	0.511338	FALSE	TRUE	FALSE	FALSE	0.0190631	2.43679e-08	biomarkers	Gamma glutamyltransferase	0.0190631	rs5751745	EUR	1.00246	-0.00229	1.00246	mQTLs
SMARCB1	SWISNF	rs5751745	22	24168209	A	G	0.93139	0.9291	None	0.511338	FALSE	TRUE	FALSE	FALSE	0.0606279	5.49185e-09	biomarkers	Urate	0.0606279	rs5751745	EUR	1.00246	-0.00229	1.00246	mQTLs
SMARCB1	SWISNF	rs5751745	22	24168209	A	G	0.93139	0.9291	None	0.511338	FALSE	TRUE	FALSE	FALSE	0.721156	1.39913e-10	biomarkers	Creatinine	0.721156	rs5751745	EUR	1.00246	-0.00229	1.00246	mQTLs
SMARCB1	SWISNF	rs5760015	22	24128380	G	A	0.49309	0.88842	EUR	0	FALSE	TRUE	FALSE	FALSE	0.0393209	4.58718e-09	biomarkers	Creatinine	0.0393209	rs5760015	EUR	0.555019	0.39533	1.80174	mQTLs
SMARCB1	SWISNF	rs5760015	22	24128380	G	A	0.49309	0.88842	EUR	0	FALSE	TRUE	FALSE	FALSE	0.240508	4.05796e-08	biomarkers	Urate	0.240508	rs5760015	EUR	0.555019	0.39533	1.80174	mQTLs
SMARCB1	SWISNF	rs5760021	22	24134302	T	C	0.94864	0.9299	AFR	8.50661e-10	FALSE	TRUE	FALSE	FALSE	0.127837	2.3473e-09	biomarkers	Urate	0.127837	rs5760021	EUR	1.02015	-0.01874	1.02015	mQTLs
SMARCB1	SWISNF	rs5760021	22	24134302	T	C	0.94864	0.9299	AFR	8.50661e-10	FALSE	TRUE	FALSE	FALSE	0.196912	3.6813e-09	biomarkers	Gamma glutamyltransferase	0.196912	rs5760021	EUR	1.02015	-0.01874	1.02015	mQTLs
SMARCB1	SWISNF	rs5760021	22	24134302	T	C	0.94864	0.9299	AFR	8.50661e-10	FALSE	TRUE	FALSE	FALSE	0.250074	1.45623e-10	biomarkers	Creatinine	0.250074	rs5760021	EUR	1.02015	-0.01874	1.02015	mQTLs
SMARCB1	SWISNF	rs5760022	22	24134394	T	C	0.93489	0.93014	None	0.15159	FALSE	TRUE	FALSE	FALSE	0.0258356	7.19413e-09	biomarkers	Gamma glutamyltransferase	0.0258356	rs5760022	EUR	1.00511	-0.00475	1.00511	mQTLs
SMARCB1	SWISNF	rs5760022	22	24134394	T	C	0.93489	0.93014	None	0.15159	FALSE	TRUE	FALSE	FALSE	0.137243	1.08683e-09	biomarkers	Urate	0.137243	rs5760022	EUR	1.00511	-0.00475	1.00511	mQTLs
SMARCB1	SWISNF	rs5760022	22	24134394	T	C	0.93489	0.93014	None	0.15159	FALSE	TRUE	FALSE	FALSE	0.573957	1.19226e-10	biomarkers	Creatinine	0.573957	rs5760022	EUR	1.00511	-0.00475	1.00511	mQTLs
SMARCB1	SWISNF	rs5760024	22	24139480	T	C	0.94694	0.92981	AFR	2.47643e-08	FALSE	FALSE	FALSE	FALSE	0.0927359	1.21321e-09	biomarkers	Urate	0.0927359	rs5760024	EUR	1.01842	-0.01713	1.01842	None
SMARCB1	SWISNF	rs5760024	22	24139480	T	C	0.94694	0.92981	AFR	2.47643e-08	FALSE	FALSE	FALSE	FALSE	0.234805	8.78693e-09	biomarkers	Gamma glutamyltransferase	0.234805	rs5760024	EUR	1.01842	-0.01713	1.01842	None
SMARCB1	SWISNF	rs5760024	22	24139480	T	C	0.94694	0.92981	AFR	2.47643e-08	FALSE	FALSE	FALSE	FALSE	0.249325	2.90331e-10	biomarkers	Creatinine	0.249325	rs5760024	EUR	1.01842	-0.01713	1.01842	None
SMARCB1	SWISNF	rs5760026	22	24141844	T	C	0.93322	0.93012	None	0.355029	FALSE	TRUE	FALSE	FALSE	0.0258615	7.19413e-09	biomarkers	Gamma glutamyltransferase	0.0258615	rs5760026	EUR	1.00333	-0.0031	1.00333	mQTLs
SMARCB1	SWISNF	rs5760026	22	24141844	T	C	0.93322	0.93012	None	0.355029	FALSE	TRUE	FALSE	FALSE	0.084839	9.93288e-10	biomarkers	Urate	0.084839	rs5760026	EUR	1.00333	-0.0031	1.00333	mQTLs
SMARCB1	SWISNF	rs5760026	22	24141844	T	C	0.93322	0.93012	None	0.355029	FALSE	TRUE	FALSE	FALSE	0.560515	8.15341e-11	biomarkers	Creatinine	0.560515	rs5760026	EUR	1.00333	-0.0031	1.00333	mQTLs
SMARCB1	SWISNF	rs5760030	22	24145395	A	G	0.93274	0.9298	None	0.38435	FALSE	TRUE	FALSE	FALSE	0.0230521	6.13044e-09	biomarkers	Gamma glutamyltransferase	0.0230521	rs5760030	EUR	1.00316	-0.00294	1.00316	mQTLs
SMARCB1	SWISNF	rs5760030	22	24145395	A	G	0.93274	0.9298	None	0.38435	FALSE	TRUE	FALSE	FALSE	0.065089	2.70004e-09	biomarkers	Urate	0.065089	rs5760030	EUR	1.00316	-0.00294	1.00316	mQTLs
SMARCB1	SWISNF	rs5760030	22	24145395	A	G	0.93274	0.9298	None	0.38435	FALSE	TRUE	FALSE	FALSE	0.632295	7.45165e-11	biomarkers	Creatinine	0.632295	rs5760030	EUR	1.00316	-0.00294	1.00316	mQTLs
SMARCB1	SWISNF	rs5760033	22	24146560	C	T	0.93078	0.9298	None	0.767201	FALSE	TRUE	FALSE	FALSE	0.0259652	6.64102e-09	biomarkers	Gamma glutamyltransferase	0.0259652	rs5760033	EUR	1.00105	-0.00098	1.00105	mQTLs
SMARCB1	SWISNF	rs5760033	22	24146560	C	T	0.93078	0.9298	None	0.767201	FALSE	TRUE	FALSE	FALSE	0.0809438	2.78227e-09	biomarkers	Urate	0.0809438	rs5760033	EUR	1.00105	-0.00098	1.00105	mQTLs
SMARCB1	SWISNF	rs5760033	22	24146560	C	T	0.93078	0.9298	None	0.767201	FALSE	TRUE	FALSE	FALSE	0.546839	7.75576e-11	biomarkers	Creatinine	0.546839	rs5760033	EUR	1.00105	-0.00098	1.00105	mQTLs
SMARCB1	SWISNF	rs5760037	22	24151210	T	C	0.94947	0.92997	AFR	1.33517e-10	FALSE	TRUE	FALSE	FALSE	0.113722	2.27793e-09	biomarkers	Urate	0.113722	rs5760037	EUR	1.02097	-0.0195	1.02097	mQTLs
SMARCB1	SWISNF	rs5760037	22	24151210	T	C	0.94947	0.92997	AFR	1.33517e-10	FALSE	TRUE	FALSE	FALSE	0.196518	5.49185e-09	biomarkers	Gamma glutamyltransferase	0.196518	rs5760037	EUR	1.02097	-0.0195	1.02097	mQTLs
SMARCB1	SWISNF	rs5760037	22	24151210	T	C	0.94947	0.92997	AFR	1.33517e-10	FALSE	TRUE	FALSE	FALSE	0.34611	6.16221e-11	biomarkers	Creatinine	0.34611	rs5760037	EUR	1.02097	-0.0195	1.02097	mQTLs
SMARCB1	SWISNF	rs5760038	22	24151271	T	C	0.94519	0.92972	AFR	7.53995e-07	FALSE	TRUE	FALSE	FALSE	0.0471227	2.5428e-09	biomarkers	Urate	0.0471227	rs5760038	EUR	1.01664	-0.01547	1.01664	mQTLs
SMARCB1	SWISNF	rs5760038	22	24151271	T	C	0.94519	0.92972	AFR	7.53995e-07	FALSE	TRUE	FALSE	FALSE	0.333871	6.06944e-09	biomarkers	Gamma glutamyltransferase	0.333871	rs5760038	EUR	1.01664	-0.01547	1.01664	mQTLs
SMARCB1	SWISNF	rs5760038	22	24151271	T	C	0.94519	0.92972	AFR	7.53995e-07	FALSE	TRUE	FALSE	FALSE	0.453255	8.7446e-11	biomarkers	Creatinine	0.453255	rs5760038	EUR	1.01664	-0.01547	1.01664	mQTLs
SMARCB1	SWISNF	rs5760040	22	24152108	T	A	0.94673	0.92972	AFR	4.27272e-08	FALSE	TRUE	FALSE	FALSE	0.0625368	2.75458e-09	biomarkers	Urate	0.0625368	rs5760040	EUR	1.0183	-0.01701	1.0183	mQTLs
SMARCB1	SWISNF	rs5760040	22	24152108	T	A	0.94673	0.92972	AFR	4.27272e-08	FALSE	TRUE	FALSE	FALSE	0.245613	6.77518e-09	biomarkers	Gamma glutamyltransferase	0.245613	rs5760040	EUR	1.0183	-0.01701	1.0183	mQTLs
SMARCB1	SWISNF	rs5760040	22	24152108	T	A	0.94673	0.92972	AFR	4.27272e-08	FALSE	TRUE	FALSE	FALSE	0.318224	8.40172e-11	biomarkers	Creatinine	0.318224	rs5760040	EUR	1.0183	-0.01701	1.0183	mQTLs
SMARCB1	SWISNF	rs5760043	22	24155276	A	T	0.9537	0.92933	AFR	2.55368e-16	FALSE	TRUE	FALSE	FALSE	0.102387	1.50784e-08	biomarkers	Gamma glutamyltransferase	0.102387	rs5760043	EUR	1.02622	-0.02437	1.02622	mQTLs
SMARCB1	SWISNF	rs5760043	22	24155276	A	T	0.9537	0.92933	AFR	2.55368e-16	FALSE	TRUE	FALSE	FALSE	0.12518	2.984e-09	biomarkers	Urate	0.12518	rs5760043	EUR	1.02622	-0.02437	1.02622	mQTLs
SMARCB1	SWISNF	rs5760043	22	24155276	A	T	0.9537	0.92933	AFR	2.55368e-16	FALSE	TRUE	FALSE	FALSE	0.510993	5.41101e-11	biomarkers	Creatinine	0.510993	rs5760043	EUR	1.02622	-0.02437	1.02622	mQTLs
SMARCB1	SWISNF	rs5760044	22	24155555	G	A	0.94678	0.92921	AFR	1.55076e-08	FALSE	TRUE	FALSE	FALSE	0.0709344	3.29783e-09	biomarkers	Urate	0.0709344	rs5760044	EUR	1.01891	-0.01757	1.01891	mQTLs
SMARCB1	SWISNF	rs5760044	22	24155555	G	A	0.94678	0.92921	AFR	1.55076e-08	FALSE	TRUE	FALSE	FALSE	0.240508	1.80522e-08	biomarkers	Gamma glutamyltransferase	0.240508	rs5760044	EUR	1.01891	-0.01757	1.01891	mQTLs
SMARCB1	SWISNF	rs5760044	22	24155555	G	A	0.94678	0.92921	AFR	1.55076e-08	FALSE	TRUE	FALSE	FALSE	0.304221	7.08823e-11	biomarkers	Creatinine	0.304221	rs5760044	EUR	1.01891	-0.01757	1.01891	mQTLs
SMARCB1	SWISNF	rs5760045	22	24155614	G	A	0.95369	0.92933	AFR	2.57845e-16	FALSE	TRUE	FALSE	FALSE	0.102489	1.42003e-08	biomarkers	Gamma glutamyltransferase	0.102489	rs5760045	EUR	1.02621	-0.02436	1.02621	mQTLs
SMARCB1	SWISNF	rs5760045	22	24155614	G	A	0.95369	0.92933	AFR	2.57845e-16	FALSE	TRUE	FALSE	FALSE	0.125055	3.07488e-09	biomarkers	Urate	0.125055	rs5760045	EUR	1.02621	-0.02436	1.02621	mQTLs
SMARCB1	SWISNF	rs5760045	22	24155614	G	A	0.95369	0.92933	AFR	2.57845e-16	FALSE	TRUE	FALSE	FALSE	0.510788	5.63184e-11	biomarkers	Creatinine	0.510788	rs5760045	EUR	1.02621	-0.02436	1.02621	mQTLs
SMARCB1	SWISNF	rs5760048	22	24156211	A	T	0.97943	0.92933	AFR	8.74508e-99	FALSE	TRUE	FALSE	FALSE	0.0490458	1.36435e-08	biomarkers	Gamma glutamyltransferase	0.0490458	rs5760048	EUR	1.05391	-0.0501	1.05391	mQTLs
SMARCB1	SWISNF	rs5760048	22	24156211	A	T	0.97943	0.92933	AFR	8.74508e-99	FALSE	TRUE	FALSE	FALSE	0.152133	3.6813e-09	biomarkers	Urate	0.152133	rs5760048	EUR	1.05391	-0.0501	1.05391	mQTLs
SMARCB1	SWISNF	rs5760048	22	24156211	A	T	0.97943	0.92933	AFR	8.74508e-99	FALSE	TRUE	FALSE	FALSE	0.859676	5.80335e-11	biomarkers	Creatinine	0.859676	rs5760048	EUR	1.05391	-0.0501	1.05391	mQTLs
SMARCB1	SWISNF	rs5760053	22	24161481	G	A	0.94627	0.90447	AFR	1.33143e-37	FALSE	TRUE	FALSE	FALSE	0.121481	1.76095e-10	biomarkers	Gamma glutamyltransferase	0.121481	rs5760053	EUR	1.04621	-0.0418	1.04621	mQTLs
SMARCB1	SWISNF	rs5760053	22	24161481	G	A	0.94627	0.90447	AFR	1.33143e-37	FALSE	TRUE	FALSE	FALSE	0.577989	5.43721e-09	biomarkers	Creatinine	0.577989	rs5760053	EUR	1.04621	-0.0418	1.04621	mQTLs
SMARCB1	SWISNF	rs5760055	22	24161964	G	T	0.93134	0.92912	None	0.511544	FALSE	TRUE	FALSE	FALSE	0.0214292	2.53624e-08	biomarkers	Gamma glutamyltransferase	0.0214292	rs5760055	EUR	1.00239	-0.00222	1.00239	mQTLs
SMARCB1	SWISNF	rs5760055	22	24161964	G	T	0.93134	0.92912	None	0.511544	FALSE	TRUE	FALSE	FALSE	0.0678809	5.12057e-09	biomarkers	Urate	0.0678809	rs5760055	EUR	1.00239	-0.00222	1.00239	mQTLs
SMARCB1	SWISNF	rs5760055	22	24161964	G	T	0.93134	0.92912	None	0.511544	FALSE	TRUE	FALSE	FALSE	0.670119	1.19226e-10	biomarkers	Creatinine	0.670119	rs5760055	EUR	1.00239	-0.00222	1.00239	mQTLs
SMARCB1	SWISNF	rs5760057	22	24173141	A	C	0.93129	0.92924	None	0.562338	FALSE	TRUE	FALSE	FALSE	0.0182425	2.34124e-08	biomarkers	Gamma glutamyltransferase	0.0182425	rs5760057	EUR	1.00221	-0.00205	1.00221	mQTLs
SMARCB1	SWISNF	rs5760057	22	24173141	A	C	0.93129	0.92924	None	0.562338	FALSE	TRUE	FALSE	FALSE	0.060205	4.77439e-09	biomarkers	Urate	0.060205	rs5760057	EUR	1.00221	-0.00205	1.00221	mQTLs
SMARCB1	SWISNF	rs5760057	22	24173141	A	C	0.93129	0.92924	None	0.562338	FALSE	TRUE	FALSE	FALSE	0.729716	1.62556e-10	biomarkers	Creatinine	0.729716	rs5760057	EUR	1.00221	-0.00205	1.00221	mQTLs
SMARCB1	SWISNF	rs5760058	22	24174007	A	G	0.93126	0.92924	None	0.562459	FALSE	TRUE	FALSE	FALSE	0.0182061	2.34124e-08	biomarkers	Gamma glutamyltransferase	0.0182061	rs5760058	EUR	1.00217	-0.00202	1.00217	mQTLs
SMARCB1	SWISNF	rs5760058	22	24174007	A	G	0.93126	0.92924	None	0.562459	FALSE	TRUE	FALSE	FALSE	0.0601448	4.72688e-09	biomarkers	Urate	0.0601448	rs5760058	EUR	1.00217	-0.00202	1.00217	mQTLs
SMARCB1	SWISNF	rs5760058	22	24174007	A	G	0.93126	0.92924	None	0.562459	FALSE	TRUE	FALSE	FALSE	0.728914	1.59337e-10	biomarkers	Creatinine	0.728914	rs5760058	EUR	1.00217	-0.00202	1.00217	mQTLs
SMARCB1	SWISNF	rs5996620	22	24174408	A	G	0.81857	0.92309	EUR	2.07359e-116	FALSE	FALSE	FALSE	FALSE	0.207422	1.23771e-09	biomarkers	Urate	0.207422	rs5996620	EUR	0.886772	0.10452	1.12769	None
SMARCB1	SWISNF	rs5996620	22	24174408	A	G	0.81857	0.92309	EUR	2.07359e-116	FALSE	FALSE	FALSE	FALSE	0.480946	1.26599e-10	biomarkers	Creatinine	0.480946	rs5996620	EUR	0.886772	0.10452	1.12769	None
SMARCB1	SWISNF	rs61408070	22	24161941	A	AC	0.94757	0.92912	AFR	2.11171e-09	FALSE	FALSE	FALSE	FALSE	0.110692	3.90894e-09	biomarkers	Urate	0.110692	rs61408070	EUR	1.01986	-0.01845	1.01986	None
SMARCB1	SWISNF	rs61408070	22	24161941	A	AC	0.94757	0.92912	AFR	2.11171e-09	FALSE	FALSE	FALSE	FALSE	0.234102	2.22706e-08	biomarkers	Gamma glutamyltransferase	0.234102	rs61408070	EUR	1.01986	-0.01845	1.01986	None
SMARCB1	SWISNF	rs61408070	22	24161941	A	AC	0.94757	0.92912	AFR	2.11171e-09	FALSE	FALSE	FALSE	FALSE	0.387709	6.8103e-11	biomarkers	Creatinine	0.387709	rs61408070	EUR	1.01986	-0.01845	1.01986	None
SMARCB1	SWISNF	rs7286004	22	24155074	C	G	0.25346	0.15561	AFR	1.814e-73	FALSE	TRUE	FALSE	FALSE	0.322388	1.38163e-09	biomarkers	Total protein	0.569352	rs9624326	EUR	1.62882	-0.09785	1.62882	mQTLs
SMARCB1	SWISNF	rs738794	22	24134758	G	A	0.55309	0.91963	EUR	0	FALSE	TRUE	FALSE	FALSE	0.0138843	1.55028e-11	biomarkers	Creatinine	0.0138843	rs738794	EUR	0.601427	0.36654	1.66271	mQTLs
SMARCB1	SWISNF	rs738794	22	24134758	G	A	0.55309	0.91963	EUR	0	FALSE	TRUE	FALSE	FALSE	0.600375	3.8901e-11	biomarkers	Urate	0.600375	rs738794	EUR	0.601427	0.36654	1.66271	mQTLs
SMARCB1	SWISNF	rs738795	22	24142330	T	A	0.55159	0.91961	EUR	0	FALSE	TRUE	FALSE	FALSE	0.0133265	8.42346e-12	biomarkers	Creatinine	0.0133265	rs738795	EUR	0.599809	0.36802	1.6672	mQTLs
SMARCB1	SWISNF	rs738795	22	24142330	T	A	0.55159	0.91961	EUR	0	FALSE	TRUE	FALSE	FALSE	0.682359	4.08955e-11	biomarkers	Urate	0.682359	rs738795	EUR	0.599809	0.36802	1.6672	mQTLs
SMARCB1	SWISNF	rs738796	22	24142523	T	C	0.55074	0.91962	EUR	0	FALSE	TRUE	FALSE	FALSE	0.0130757	9.03423e-12	biomarkers	Creatinine	0.0130757	rs738796	EUR	0.598878	0.36888	1.66979	mQTLs
SMARCB1	SWISNF	rs738796	22	24142523	T	C	0.55074	0.91962	EUR	0	FALSE	TRUE	FALSE	FALSE	0.644036	4.43016e-11	biomarkers	Urate	0.644036	rs738796	EUR	0.598878	0.36888	1.66979	mQTLs
SMARCB1	SWISNF	rs738797	22	24143502	C	G	0.5507	0.91963	EUR	0	FALSE	FALSE	FALSE	FALSE	0.0129068	9.21674e-12	biomarkers	Creatinine	0.0129068	rs738797	EUR	0.598828	0.36893	1.66993	None
SMARCB1	SWISNF	rs738797	22	24143502	C	G	0.5507	0.91963	EUR	0	FALSE	FALSE	FALSE	FALSE	0.638075	4.79914e-11	biomarkers	Urate	0.638075	rs738797	EUR	0.598828	0.36893	1.66993	None
SMARCB1	SWISNF	rs738798	22	24158149	A	G	0.94518	0.9292	AFR	3.58316e-07	FALSE	TRUE	FALSE	FALSE	0.0520787	5.17203e-09	biomarkers	Urate	0.0520787	rs738798	EUR	1.0172	-0.01598	1.0172	mQTLs
SMARCB1	SWISNF	rs738798	22	24158149	A	G	0.94518	0.9292	AFR	3.58316e-07	FALSE	TRUE	FALSE	FALSE	0.174122	1.49284e-08	biomarkers	Gamma glutamyltransferase	0.174122	rs738798	EUR	1.0172	-0.01598	1.0172	mQTLs
SMARCB1	SWISNF	rs738798	22	24158149	A	G	0.94518	0.9292	AFR	3.58316e-07	FALSE	TRUE	FALSE	FALSE	0.410861	7.3041e-11	biomarkers	Creatinine	0.410861	rs738798	EUR	1.0172	-0.01598	1.0172	mQTLs
SMARCB1	SWISNF	rs774230006	22	24176677	GCAACAGGTCATGTTCAATTTCTT	G	0.18992	0.13955	AFR	2.92328e-24	FALSE	FALSE	FALSE	FALSE	0.606895	6.44475e-09	biomarkers	Total protein	0.606895	rs774230006	EUR	1.36095	-0.05037	1.36095	None
SMARCB1	SWISNF	rs928782	22	24159437	G	T	0.94579	0.92912	AFR	7.68612e-08	FALSE	TRUE	FALSE	FALSE	0.0549682	5.01918e-09	biomarkers	Urate	0.0549682	rs928782	EUR	1.01794	-0.01667	1.01794	mQTLs
SMARCB1	SWISNF	rs928782	22	24159437	G	T	0.94579	0.92912	AFR	7.68612e-08	FALSE	TRUE	FALSE	FALSE	0.20089	2.53624e-08	biomarkers	Gamma glutamyltransferase	0.20089	rs928782	EUR	1.01794	-0.01667	1.01794	mQTLs
SMARCB1	SWISNF	rs928782	22	24159437	G	T	0.94579	0.92912	AFR	7.68612e-08	FALSE	TRUE	FALSE	FALSE	0.329889	1.15702e-10	biomarkers	Creatinine	0.329889	rs928782	EUR	1.01794	-0.01667	1.01794	mQTLs
SMARCB1	SWISNF	rs9608184	22	24142738	C	A	0.55073	0.91962	EUR	0	FALSE	TRUE	FALSE	FALSE	0.0130496	8.76723e-12	biomarkers	Creatinine	0.0130496	rs9608184	EUR	0.598867	0.36889	1.66982	mQTLs
SMARCB1	SWISNF	rs9608184	22	24142738	C	A	0.55073	0.91962	EUR	0	FALSE	TRUE	FALSE	FALSE	0.642942	4.43016e-11	biomarkers	Urate	0.642942	rs9608184	EUR	0.598867	0.36889	1.66982	mQTLs
SMARCB1	SWISNF	rs9612433	22	24146800	G	A	0.93269	0.9298	None	0.384598	FALSE	FALSE	FALSE	FALSE	0.0225505	6.57494e-09	biomarkers	Gamma glutamyltransferase	0.0225505	rs9612433	EUR	1.00311	-0.00289	1.00311	None
SMARCB1	SWISNF	rs9612433	22	24146800	G	A	0.93269	0.9298	None	0.384598	FALSE	FALSE	FALSE	FALSE	0.0639279	2.81023e-09	biomarkers	Urate	0.0639279	rs9612433	EUR	1.00311	-0.00289	1.00311	None
SMARCB1	SWISNF	rs9612433	22	24146800	G	A	0.93269	0.9298	None	0.384598	FALSE	FALSE	FALSE	FALSE	0.634575	7.75576e-11	biomarkers	Creatinine	0.634575	rs9612433	EUR	1.00311	-0.00289	1.00311	None
SMARCB1	SWISNF	rs9612442	22	24151979	A	G	0.93249	0.92971	None	0.429151	FALSE	TRUE	FALSE	FALSE	0.0297776	6.91205e-09	biomarkers	Gamma glutamyltransferase	0.0297776	rs9612442	EUR	1.00299	-0.00278	1.00299	mQTLs
SMARCB1	SWISNF	rs9612442	22	24151979	A	G	0.93249	0.92971	None	0.429151	FALSE	TRUE	FALSE	FALSE	0.0702286	2.81023e-09	biomarkers	Urate	0.0702286	rs9612442	EUR	1.00299	-0.00278	1.00299	mQTLs
SMARCB1	SWISNF	rs9612442	22	24151979	A	G	0.93249	0.92971	None	0.429151	FALSE	TRUE	FALSE	FALSE	0.700963	8.40172e-11	biomarkers	Creatinine	0.700963	rs9612442	EUR	1.00299	-0.00278	1.00299	mQTLs
SMARCB1	SWISNF	rs9620326	22	24146629	C	T	0.25683	0.15494	AFR	4.53517e-79	FALSE	TRUE	FALSE	FALSE	0.307279	4.33123e-10	biomarkers	Total protein	0.569352	rs9624326	EUR	1.65761	-0.10189	1.65761	mQTLs
SMARCB1	SWISNF	rs9624326	22	24135043	C	T	0.25184	0.1551	AFR	4.26533e-72	TRUE	TRUE	FALSE	FALSE	0.455482	5.56141e-10	biomarkers	Total protein	0.483582	rs9624327	EUR	1.62373	-0.09674	1.62373	multi-QTLs
SMARCB1	SWISNF	rs9624327	22	24139274	C	T	0.25337	0.15455	AFR	6.11114e-75	FALSE	TRUE	FALSE	FALSE	0.287941	1.4967e-09	biomarkers	Total protein	0.483582	rs9624327	EUR	1.6394	-0.09882	1.6394	mQTLs
SMARCB1	SWISNF	rs9624334	22	24166256	G	C	0.19548	0.14959	AFR	8.69124e-20	FALSE	TRUE	FALSE	FALSE	0.648236	4.03841e-10	biomarkers	Total protein	0.483582	rs9624327	EUR	1.30677	-0.04589	1.30677	mQTLs
SMARCC1	SWISNF	rs1014228	3	47652639	C	T	0.391	0.66909	EUR	0	FALSE	TRUE	FALSE	FALSE	0.482391	1.64984e-08	biomarkers	IGF-1	0.482391	rs1014228	EUR	0.584376	0.27809	1.71123	mQTLs
SMARCC1	SWISNF	rs11130143	3	47656433	C	T	0.39203	0.66874	EUR	0	FALSE	TRUE	FALSE	FALSE	0.458727	1.93611e-08	biomarkers	IGF-1	0.458727	rs11130143	EUR	0.586222	0.27671	1.70584	mQTLs
SMARCC1	SWISNF	rs11130144	3	47667934	T	C	0.392	0.66896	EUR	0	FALSE	TRUE	FALSE	FALSE	0.456165	2.18296e-08	biomarkers	IGF-1	0.456165	rs11130144	EUR	0.585984	0.27696	1.70653	mQTLs
SMARCC1	SWISNF	rs11130145	3	47703270	C	T	0.39241	0.66896	EUR	0	FALSE	TRUE	FALSE	FALSE	0.441799	2.80297e-08	biomarkers	IGF-1	0.441799	rs11130145	EUR	0.586597	0.27655	1.70475	mQTLs
SMARCC1	SWISNF	rs11130146	3	47707812	C	A	0.39246	0.66896	EUR	0	FALSE	TRUE	FALSE	FALSE	0.438937	2.80297e-08	biomarkers	IGF-1	0.438937	rs11130146	EUR	0.586672	0.2765	1.70453	mQTLs
SMARCC1	SWISNF	rs11130147	3	47771068	G	A	0.39519	0.67723	EUR	0	FALSE	TRUE	FALSE	FALSE	0.491202	8.98765e-10	biomarkers	IGF-1	0.491202	rs11130147	EUR	0.583539	0.28204	1.71368	mQTLs
SMARCC1	SWISNF	rs11130148	3	47771287	G	A	0.48103	0.67756	EUR	1.8685e-202	FALSE	TRUE	FALSE	FALSE	0.361678	6.27047e-10	biomarkers	IGF-1	0.361678	rs11130148	EUR	0.709945	0.19653	1.40856	mQTLs
SMARCC1	SWISNF	rs114418931	3	47776704	T	C	0.0015235	0.013073	EUR	5.68785e-43	FALSE	TRUE	FALSE	FALSE	0.48929	1.55535e-20	biomarkers	Albumin	0.48929	rs114418931	EUR	0.116538	0.0115495	8.5809	mQTLs
SMARCC1	SWISNF	rs114418931	3	47776704	T	C	0.0015235	0.013073	EUR	5.68785e-43	FALSE	TRUE	FALSE	FALSE	0.529194	2.92035e-20	biomarkers	Apolipoprotein A	0.529194	rs114418931	EUR	0.116538	0.0115495	8.5809	mQTLs
SMARCC1	SWISNF	rs114418931	3	47776704	T	C	0.0015235	0.013073	EUR	5.68785e-43	FALSE	TRUE	FALSE	FALSE	0.61582	1.08476e-16	biomarkers	HDL cholesterol	0.61582	rs114418931	EUR	0.116538	0.0115495	8.5809	mQTLs
SMARCC1	SWISNF	rs114418931	3	47776704	T	C	0.0015235	0.013073	EUR	5.68785e-43	FALSE	TRUE	FALSE	FALSE	0.764831	3.05216e-10	biomarkers	Urate	0.764831	rs114418931	EUR	0.116538	0.0115495	8.5809	mQTLs
SMARCC1	SWISNF	rs114418931	3	47776704	T	C	0.0015235	0.013073	EUR	5.68785e-43	FALSE	TRUE	FALSE	FALSE	0.816115	7.47094e-12	biomarkers	Total bilirubin	0.816115	rs114418931	EUR	0.116538	0.0115495	8.5809	mQTLs
SMARCC1	SWISNF	rs115329200	3	47643106	C	T	0.010311	0.081743	EUR	5.68029e-253	FALSE	TRUE	FALSE	FALSE	0.674961	5.01918e-09	biomarkers	Alkaline phosphatase	0.446999	rs76060013	EUR	0.126139	0.071432	7.92775	mQTLs
SMARCC1	SWISNF	rs115787626	3	47721512	G	A	0.0018347	0.014782	EUR	3.17434e-46	FALSE	TRUE	FALSE	FALSE	0.143273	1.5383e-08	biomarkers	Alkaline phosphatase	0.143273	rs115787626	EUR	0.124117	0.0129473	8.0569	mQTLs
SMARCC1	SWISNF	rs115787626	3	47721512	G	A	0.0018347	0.014782	EUR	3.17434e-46	FALSE	TRUE	FALSE	FALSE	0.469823	3.54973e-22	biomarkers	Albumin	0.469823	rs115787626	EUR	0.124117	0.0129473	8.0569	mQTLs
SMARCC1	SWISNF	rs115787626	3	47721512	G	A	0.0018347	0.014782	EUR	3.17434e-46	FALSE	TRUE	FALSE	FALSE	0.544874	3.12507e-23	biomarkers	Apolipoprotein A	0.544874	rs115787626	EUR	0.124117	0.0129473	8.0569	mQTLs
SMARCC1	SWISNF	rs115787626	3	47721512	G	A	0.0018347	0.014782	EUR	3.17434e-46	FALSE	TRUE	FALSE	FALSE	0.644616	3.51322e-18	biomarkers	HDL cholesterol	0.644616	rs115787626	EUR	0.124117	0.0129473	8.0569	mQTLs
SMARCC1	SWISNF	rs115787626	3	47721512	G	A	0.0018347	0.014782	EUR	3.17434e-46	FALSE	TRUE	FALSE	FALSE	0.649859	4.66777e-08	biomarkers	Cystatin C	0.649859	rs115787626	EUR	0.124117	0.0129473	8.0569	mQTLs
SMARCC1	SWISNF	rs115787626	3	47721512	G	A	0.0018347	0.014782	EUR	3.17434e-46	FALSE	TRUE	FALSE	FALSE	0.762007	2.41879e-09	biomarkers	Urate	0.762007	rs115787626	EUR	0.124117	0.0129473	8.0569	mQTLs
SMARCC1	SWISNF	rs115787626	3	47721512	G	A	0.0018347	0.014782	EUR	3.17434e-46	FALSE	TRUE	FALSE	FALSE	0.790808	7.28772e-14	biomarkers	Total bilirubin	0.790808	rs115787626	EUR	0.124117	0.0129473	8.0569	mQTLs
SMARCC1	SWISNF	rs115901708	3	47826939	G	C	0.0091668	0.083004	EUR	3.09835e-280	FALSE	TRUE	FALSE	FALSE	0.808237	2.5175e-09	biomarkers	Alkaline phosphatase	0.446999	rs76060013	EUR	0.110438	0.0738372	9.05485	mQTLs
SMARCC1	SWISNF	rs116026478	3	47725956	G	C	0.0091291	0.080677	EUR	7.04201e-268	FALSE	TRUE	FALSE	FALSE	0.101978	4.90709e-08	biomarkers	Apolipoprotein A	0.101978	rs116026478	EUR	0.113156	0.0715479	8.83734	mQTLs
SMARCC1	SWISNF	rs116026478	3	47725956	G	C	0.0091291	0.080677	EUR	7.04201e-268	FALSE	TRUE	FALSE	FALSE	0.683998	2.02034e-09	biomarkers	Alkaline phosphatase	0.446999	rs76060013	EUR	0.113156	0.0715479	8.83734	mQTLs
SMARCC1	SWISNF	rs116415539	3	47754494	T	C	0.0011858	0.010638	EUR	1.06195e-36	FALSE	TRUE	FALSE	FALSE	0.713481	4.66777e-08	biomarkers	Aspartate aminotransferase	0.713481	rs116415539	EUR	0.111468	0.0094522	8.97116	mQTLs
SMARCC1	SWISNF	rs11707707	3	47729665	G	A	0.12355	0.32922	EUR	0	FALSE	TRUE	FALSE	FALSE	0.628764	3.25659e-08	biomarkers	IGF-1	0.628764	rs11707707	EUR	0.375281	0.20567	2.66467	mQTLs
SMARCC1	SWISNF	rs11708849	3	47818858	A	C	0.39989	0.67733	EUR	0	FALSE	TRUE	FALSE	FALSE	0.647977	1.15404e-09	biomarkers	IGF-1	0.647977	rs11708849	EUR	0.590392	0.27744	1.69379	mQTLs
SMARCC1	SWISNF	rs11712152	3	47696804	A	C	0.12572	0.32918	EUR	0	FALSE	TRUE	FALSE	FALSE	0.711201	2.66627e-08	biomarkers	IGF-1	0.711201	rs11712152	EUR	0.381919	0.20346	2.61836	mQTLs
SMARCC1	SWISNF	rs11712464	3	47765547	T	C	0.12133	0.32092	EUR	0	FALSE	TRUE	FALSE	FALSE	0.553441	1.00327e-09	biomarkers	IGF-1	0.553441	rs11712464	EUR	0.378069	0.19959	2.64502	mQTLs
SMARCC1	SWISNF	rs11714942	3	47775282	A	G	0.39521	0.67723	EUR	0	FALSE	TRUE	FALSE	FALSE	0.490956	8.98765e-10	biomarkers	IGF-1	0.490956	rs11714942	EUR	0.583568	0.28202	1.7136	mQTLs
SMARCC1	SWISNF	rs11716582	3	47633759	T	C	0.39691	0.66939	EUR	0	FALSE	TRUE	FALSE	FALSE	0.448566	1.35078e-08	biomarkers	IGF-1	0.448566	rs11716582	EUR	0.592943	0.27248	1.6865	mQTLs
SMARCC1	SWISNF	rs11927129	3	47786903	T	C	0.12116	0.32099	EUR	0	FALSE	TRUE	FALSE	FALSE	0.518508	8.46425e-10	biomarkers	IGF-1	0.518508	rs11927129	EUR	0.377457	0.19983	2.64931	mQTLs
SMARCC1	SWISNF	rs11929303	3	47643403	T	C	0.12565	0.32879	EUR	0	FALSE	TRUE	FALSE	FALSE	0.680519	1.78725e-08	biomarkers	IGF-1	0.680519	rs11929303	EUR	0.382159	0.20314	2.61671	mQTLs
SMARCC1	SWISNF	rs12492915	3	47678035	T	C	0.39192	0.66896	EUR	0	FALSE	TRUE	FALSE	FALSE	0.457856	2.22706e-08	biomarkers	IGF-1	0.457856	rs12492915	EUR	0.585865	0.27704	1.70688	mQTLs
SMARCC1	SWISNF	rs12495204	3	47762030	A	G	0.39566	0.67723	EUR	0	FALSE	TRUE	FALSE	FALSE	0.48544	9.07797e-10	biomarkers	IGF-1	0.48544	rs12495204	EUR	0.584233	0.28157	1.71165	mQTLs
SMARCC1	SWISNF	rs12495520	3	47807759	A	T	0.35492	0.67839	EUR	0	TRUE	TRUE	FALSE	FALSE	0.733154	1.65411e-09	biomarkers	IGF-1	0.733154	rs12495520	EUR	0.52318	0.32347	1.91139	multi-QTLs
SMARCC1	SWISNF	rs12497825	3	47669547	A	T	0.36283	0.64447	EUR	0	FALSE	TRUE	FALSE	FALSE	0.721805	3.25659e-08	biomarkers	IGF-1	0.721805	rs12497825	EUR	0.56299	0.28164	1.77623	mQTLs
SMARCC1	SWISNF	rs12497826	3	47669549	A	T	0.42023	0.67249	EUR	0	FALSE	TRUE	FALSE	FALSE	0.297601	4.36346e-09	biomarkers	IGF-1	0.297601	rs12497826	EUR	0.624887	0.25226	1.60029	mQTLs
SMARCC1	SWISNF	rs12497921	3	47697468	C	T	0.39227	0.66901	EUR	0	FALSE	TRUE	FALSE	FALSE	0.446195	2.511e-08	biomarkers	IGF-1	0.446195	rs12497921	EUR	0.586344	0.27674	1.70548	mQTLs
SMARCC1	SWISNF	rs12498027	3	47697664	G	A	0.39209	0.66901	EUR	0	FALSE	TRUE	FALSE	FALSE	0.42622	2.511e-08	biomarkers	IGF-1	0.42622	rs12498027	EUR	0.586075	0.27692	1.70627	mQTLs
SMARCC1	SWISNF	rs12633604	3	47714798	C	T	0.39581	0.66892	EUR	0	FALSE	TRUE	FALSE	FALSE	0.472083	2.53624e-08	biomarkers	IGF-1	0.472083	rs12633604	EUR	0.591715	0.27311	1.69	mQTLs
SMARCC1	SWISNF	rs12635438	3	47734700	A	G	0.12354	0.3292	EUR	0	FALSE	TRUE	FALSE	FALSE	0.62757	3.06694e-08	biomarkers	IGF-1	0.62757	rs12635438	EUR	0.375273	0.20566	2.66472	mQTLs
SMARCC1	SWISNF	rs12636863	3	47680119	T	C	0.39259	0.66896	EUR	0	FALSE	TRUE	FALSE	FALSE	0.45653	2.22706e-08	biomarkers	IGF-1	0.45653	rs12636863	EUR	0.586866	0.27637	1.70397	mQTLs
SMARCC1	SWISNF	rs13061412	3	47701582	T	C	0.47877	0.66928	EUR	4.83186e-190	FALSE	TRUE	FALSE	FALSE	0.341298	2.05583e-08	biomarkers	IGF-1	0.341298	rs13061412	EUR	0.715351	0.19051	1.39792	mQTLs
SMARCC1	SWISNF	rs13063042	3	47725315	T	C	0.39442	0.66876	EUR	0	FALSE	TRUE	FALSE	FALSE	0.50936	2.63974e-08	biomarkers	IGF-1	0.50936	rs13063042	EUR	0.589778	0.27434	1.69555	mQTLs
SMARCC1	SWISNF	rs13064183	3	47786895	C	A	0.39518	0.67716	EUR	0	FALSE	TRUE	FALSE	FALSE	0.491546	7.21275e-10	biomarkers	IGF-1	0.491546	rs13064183	EUR	0.583584	0.28198	1.71355	mQTLs
SMARCC1	SWISNF	rs13069142	3	47675223	G	T	0.055917	0.32866	EUR	0	FALSE	TRUE	FALSE	FALSE	0.461996	2.511e-08	biomarkers	IGF-1	0.461996	rs13069142	EUR	0.170136	0.272743	5.87764	mQTLs
SMARCC1	SWISNF	rs13070035	3	47751057	T	C	0.39496	0.67723	EUR	0	FALSE	TRUE	FALSE	FALSE	0.498825	8.98765e-10	biomarkers	IGF-1	0.498825	rs13070035	EUR	0.583199	0.28227	1.71468	mQTLs
SMARCC1	SWISNF	rs13081356	3	47701557	C	T	0.3924	0.66896	EUR	0	FALSE	TRUE	FALSE	FALSE	0.441843	2.80297e-08	biomarkers	IGF-1	0.441843	rs13081356	EUR	0.586582	0.27656	1.70479	mQTLs
SMARCC1	SWISNF	rs13085978	3	47650075	C	A	0.12583	0.32884	EUR	0	FALSE	TRUE	FALSE	FALSE	0.679363	1.91685e-08	biomarkers	IGF-1	0.679363	rs13085978	EUR	0.382648	0.20301	2.61337	mQTLs
SMARCC1	SWISNF	rs13086149	3	47825648	G	A	0.39474	0.67725	EUR	0	FALSE	TRUE	FALSE	FALSE	0.56001	1.03383e-09	biomarkers	IGF-1	0.56001	rs13086149	EUR	0.582857	0.28251	1.71569	mQTLs
SMARCC1	SWISNF	rs13091913	3	47803797	C	T	0.47749	0.6777	EUR	5.56791e-210	FALSE	TRUE	FALSE	FALSE	0.461765	3.88006e-10	biomarkers	IGF-1	0.461765	rs13091913	EUR	0.704574	0.20021	1.4193	mQTLs
SMARCC1	SWISNF	rs13094264	3	47764213	A	G	0.48099	0.67755	EUR	1.77186e-202	FALSE	TRUE	FALSE	FALSE	0.363491	6.39714e-10	biomarkers	IGF-1	0.363491	rs13094264	EUR	0.709896	0.19656	1.40866	mQTLs
SMARCC1	SWISNF	rs13098128	3	47797556	C	A	0.39514	0.67738	EUR	0	FALSE	TRUE	FALSE	FALSE	0.498177	6.79272e-10	biomarkers	IGF-1	0.498177	rs13098128	EUR	0.583336	0.28224	1.71428	mQTLs
SMARCC1	SWISNF	rs13319205	3	47800216	T	A	0.53	0.29526	AFR	1.01307e-289	FALSE	TRUE	FALSE	FALSE	0.510737	2.9763e-08	biomarkers	IGF-1	0.510737	rs13319205	EUR	1.79503	-0.23474	1.79503	mQTLs
SMARCC1	SWISNF	rs139189268	3	47634312	G	GT	0.38232	0.55876	EUR	6.06373e-164	FALSE	FALSE	FALSE	FALSE	0.88232	1.32791e-13	biomarkers	IGF-1	0.88232	rs139189268	EUR	0.684229	0.17644	1.4615	None
SMARCC1	SWISNF	rs1403578	3	47659487	C	T	0.39176	0.66896	EUR	0	FALSE	TRUE	FALSE	FALSE	0.443481	2.22706e-08	biomarkers	IGF-1	0.443481	rs1403578	EUR	0.585625	0.2772	1.70758	mQTLs
SMARCC1	SWISNF	rs1403579	3	47659379	C	T	0.39176	0.66896	EUR	0	FALSE	TRUE	FALSE	FALSE	0.443481	2.22706e-08	biomarkers	IGF-1	0.443481	rs1403579	EUR	0.585625	0.2772	1.70758	mQTLs
SMARCC1	SWISNF	rs144154276	3	47800507	C	CA	0.39181	0.66954	EUR	0	FALSE	FALSE	FALSE	FALSE	0.537461	1.80989e-09	biomarkers	IGF-1	0.537461	rs144154276	EUR	0.585193	0.27773	1.70884	None
SMARCC1	SWISNF	rs145663802	3	47697657	C	T	0.0016263	0.014028	EUR	2.09965e-46	FALSE	TRUE	FALSE	FALSE	0.469823	5.11257e-20	biomarkers	Albumin	0.469823	rs145663802	EUR	0.115932	0.0124017	8.62571	mQTLs
SMARCC1	SWISNF	rs145663802	3	47697657	C	T	0.0016263	0.014028	EUR	2.09965e-46	FALSE	TRUE	FALSE	FALSE	0.544874	3.91293e-21	biomarkers	Apolipoprotein A	0.544874	rs145663802	EUR	0.115932	0.0124017	8.62571	mQTLs
SMARCC1	SWISNF	rs145663802	3	47697657	C	T	0.0016263	0.014028	EUR	2.09965e-46	FALSE	TRUE	FALSE	FALSE	0.644616	9.62098e-17	biomarkers	HDL cholesterol	0.644616	rs145663802	EUR	0.115932	0.0124017	8.62571	mQTLs
SMARCC1	SWISNF	rs145663802	3	47697657	C	T	0.0016263	0.014028	EUR	2.09965e-46	FALSE	TRUE	FALSE	FALSE	0.762007	3.14512e-10	biomarkers	Urate	0.762007	rs145663802	EUR	0.115932	0.0124017	8.62571	mQTLs
SMARCC1	SWISNF	rs145663802	3	47697657	C	T	0.0016263	0.014028	EUR	2.09965e-46	FALSE	TRUE	FALSE	FALSE	0.790808	4.26747e-12	biomarkers	Total bilirubin	0.790808	rs145663802	EUR	0.115932	0.0124017	8.62571	mQTLs
SMARCC1	SWISNF	rs1464614	3	47654375	G	T	0.39181	0.66934	EUR	0	FALSE	TRUE	FALSE	FALSE	0.449734	1.50784e-08	biomarkers	IGF-1	0.449734	rs1464614	EUR	0.585368	0.27753	1.70833	mQTLs
SMARCC1	SWISNF	rs1486915	3	47822543	C	A	0.48224	0.67759	EUR	2.62559e-200	FALSE	TRUE	FALSE	FALSE	0.423331	7.28524e-10	biomarkers	IGF-1	0.423331	rs1486915	EUR	0.711699	0.19535	1.40509	mQTLs
SMARCC1	SWISNF	rs17079785	3	47784650	T	C	0.39826	0.67727	EUR	0	FALSE	TRUE	FALSE	FALSE	0.447043	8.63524e-10	biomarkers	IGF-1	0.447043	rs17079785	EUR	0.588037	0.27901	1.70057	mQTLs
SMARCC1	SWISNF	rs186250793	3	47729919	A	G	0.00070499	0.009473	EUR	3.51056e-41	FALSE	FALSE	FALSE	FALSE		2.91736e-08	biomarkers	Glycated haemoglobin (HbA1c)		rs186250793	EUR	0.074421	0.00876801	13.4371	None
SMARCC1	SWISNF	rs189642245	3	47818590	T	G	0.00075879	0.011884	EUR	1.18655e-54	FALSE	FALSE	FALSE	FALSE		9.47291e-11	biomarkers	Glycated haemoglobin (HbA1c)		rs189642245	EUR	0.0638497	0.0111252	15.6618	None
SMARCC1	SWISNF	rs192279034	3	47818591	T	A	0.00075879	0.011884	EUR	1.18655e-54	FALSE	FALSE	FALSE	FALSE		9.47291e-11	biomarkers	Glycated haemoglobin (HbA1c)		rs192279034	EUR	0.0638497	0.0111252	15.6618	None
SMARCC1	SWISNF	rs199912173	3	47810699	T	TC	0.40392	0.68635	EUR	0	FALSE	TRUE	FALSE	FALSE	0.434048	5.38311e-09	biomarkers	IGF-1	0.434048	rs199912173	EUR	0.588504	0.28243	1.69922	mQTLs
SMARCC1	SWISNF	rs2030596	3	47743202	A	G	0.39685	0.66893	EUR	0	FALSE	TRUE	FALSE	FALSE	0.450364	2.61347e-08	biomarkers	IGF-1	0.450364	rs2030596	EUR	0.593261	0.27208	1.6856	mQTLs
SMARCC1	SWISNF	rs2047559	3	47746185	T	C	0.39412	0.66892	EUR	0	FALSE	TRUE	FALSE	FALSE	0.499224	2.63974e-08	biomarkers	IGF-1	0.499224	rs2047559	EUR	0.589189	0.2748	1.69725	mQTLs
SMARCC1	SWISNF	rs2049300	3	47642726	G	T	0.38653	0.65446	EUR	0	FALSE	TRUE	FALSE	FALSE	0.463152	3.97761e-08	biomarkers	IGF-1	0.463152	rs2049300	EUR	0.590609	0.26793	1.69317	mQTLs
SMARCC1	SWISNF	rs2049301	3	47722859	C	G	0.48106	0.66924	EUR	1.6001e-185	FALSE	TRUE	FALSE	FALSE	0.375236	1.86019e-08	biomarkers	IGF-1	0.375236	rs2049301	EUR	0.718815	0.18818	1.39118	mQTLs
SMARCC1	SWISNF	rs2133601	3	47734015	T	G	0.39274	0.66891	EUR	0	FALSE	TRUE	FALSE	FALSE	0.484373	2.8596e-08	biomarkers	IGF-1	0.484373	rs2133601	EUR	0.587134	0.27617	1.70319	mQTLs
SMARCC1	SWISNF	rs2140335	3	47705115	C	T	0.39241	0.66898	EUR	0	FALSE	TRUE	FALSE	FALSE	0.441887	2.83114e-08	biomarkers	IGF-1	0.441887	rs2140335	EUR	0.58658	0.27657	1.7048	mQTLs
SMARCC1	SWISNF	rs2293226	3	47626782	G	C	0.40281	0.66935	EUR	0	FALSE	TRUE	FALSE	FALSE	0.556271	1.27211e-08	biomarkers	IGF-1	0.556271	rs2293226	EUR	0.601793	0.26654	1.6617	mQTLs
SMARCC1	SWISNF	rs2351248	3	47829277	G	T	0.63796	0.6955	EUR	2.3564e-20	FALSE	TRUE	FALSE	FALSE	0.982878	3.50176e-09	biomarkers	IGF-1	0.982878	rs2351248	EUR	0.917268	0.05754	1.09019	mQTLs
SMARCC1	SWISNF	rs2882611	3	47693022	G	C	0.47811	0.66928	EUR	2.77674e-191	FALSE	TRUE	FALSE	FALSE	0.336216	1.63343e-08	biomarkers	IGF-1	0.336216	rs2882611	EUR	0.714365	0.19117	1.39985	mQTLs
SMARCC1	SWISNF	rs3048897	3	47707951	C	CAT	0.48073	0.66941	EUR	1.4949e-186	FALSE	FALSE	FALSE	FALSE	0.353808	1.50784e-08	biomarkers	IGF-1	0.353808	rs3048897	EUR	0.71814	0.18868	1.39249	None
SMARCC1	SWISNF	rs3216712	3	47676902	C	CA	0.39235	0.67099	EUR	0	FALSE	TRUE	FALSE	FALSE	0.432229	3.52782e-08	biomarkers	IGF-1	0.432229	rs3216712	EUR	0.584733	0.27864	1.71018	mQTLs
SMARCC1	SWISNF	rs3216712	3	47676902	C	CAA	0.39235	0.67099	EUR	0	FALSE	FALSE	FALSE	FALSE	0.432229	3.52782e-08	biomarkers	IGF-1	0.432229	rs3216712	EUR	0.584733	0.27864	1.71018	None
SMARCC1	SWISNF	rs34171401	3	47706486	A	AT	0.12424	0.32913	EUR	0	FALSE	TRUE	FALSE	FALSE	0.758282	2.66627e-08	biomarkers	IGF-1	0.758282	rs34171401	EUR	0.37748	0.20489	2.64915	mQTLs
SMARCC1	SWISNF	rs34252990	3	47661739	A	G	0.47796	0.66929	EUR	1.26121e-191	FALSE	TRUE	FALSE	FALSE	0.353808	1.60108e-08	biomarkers	IGF-1	0.353808	rs34252990	EUR	0.71413	0.19133	1.40031	mQTLs
SMARCC1	SWISNF	rs34296904	3	47778009	C	CA	0.39109	0.67635	EUR	0	FALSE	FALSE	FALSE	FALSE	0.453391	8.80968e-10	biomarkers	IGF-1	0.453391	rs34296904	EUR	0.578236	0.28526	1.7294	None
SMARCC1	SWISNF	rs34351471	3	47750904	G	A	0.39496	0.67723	EUR	0	FALSE	TRUE	FALSE	FALSE	0.498825	9.07797e-10	biomarkers	IGF-1	0.498825	rs34351471	EUR	0.583199	0.28227	1.71468	mQTLs
SMARCC1	SWISNF	rs34616865	3	47649998	C	T	0.39244	0.66911	EUR	0	FALSE	TRUE	FALSE	FALSE	0.474212	1.50784e-08	biomarkers	IGF-1	0.474212	rs34616865	EUR	0.58651	0.27667	1.705	mQTLs
SMARCC1	SWISNF	rs34777284	3	47768075	T	C	0.48107	0.67777	EUR	5.14796e-203	FALSE	TRUE	FALSE	FALSE	0.361317	6.59196e-10	biomarkers	IGF-1	0.361317	rs34777284	EUR	0.709784	0.1967	1.40888	mQTLs
SMARCC1	SWISNF	rs34906469	3	47827040	C	T	0.39536	0.67728	EUR	0	FALSE	TRUE	FALSE	FALSE	0.512425	1.01335e-09	biomarkers	IGF-1	0.512425	rs34906469	EUR	0.583747	0.28192	1.71307	mQTLs
SMARCC1	SWISNF	rs35148469	3	47781363	T	G	0.3952	0.67723	EUR	0	FALSE	TRUE	FALSE	FALSE	0.491251	8.89822e-10	biomarkers	IGF-1	0.491251	rs35148469	EUR	0.583554	0.28203	1.71364	mQTLs
SMARCC1	SWISNF	rs35664069	3	47718811	G	A	0.12316	0.32924	EUR	0	FALSE	TRUE	FALSE	FALSE	0.587546	3.09776e-08	biomarkers	IGF-1	0.587546	rs35664069	EUR	0.374074	0.20608	2.67327	mQTLs
SMARCC1	SWISNF	rs35782822	3	47804897	T	TA	0.45693	0.66003	EUR	5.86438e-215	FALSE	FALSE	FALSE	FALSE	0.395937	4.59906e-10	biomarkers	IGF-1	0.395937	rs35782822	EUR	0.692287	0.2031	1.44449	None
SMARCC1	SWISNF	rs4274776	3	47647358	C	T	0.3918	0.66933	EUR	0	FALSE	TRUE	FALSE	FALSE	0.450048	1.58515e-08	biomarkers	IGF-1	0.450048	rs4274776	EUR	0.585361	0.27753	1.70835	mQTLs
SMARCC1	SWISNF	rs4410463	3	47735397	T	C	0.48023	0.66925	EUR	3.09442e-187	FALSE	TRUE	FALSE	FALSE	0.349588	1.99507e-08	biomarkers	IGF-1	0.349588	rs4410463	EUR	0.717564	0.18902	1.3936	mQTLs
SMARCC1	SWISNF	rs4858801	3	47640922	A	G	0.39182	0.66935	EUR	0	FALSE	TRUE	FALSE	FALSE	0.45104	1.36435e-08	biomarkers	IGF-1	0.45104	rs4858801	EUR	0.585374	0.27753	1.70831	mQTLs
SMARCC1	SWISNF	rs4858803	3	47701680	T	C	0.39245	0.66896	EUR	0	FALSE	TRUE	FALSE	FALSE	0.439025	2.80297e-08	biomarkers	IGF-1	0.439025	rs4858803	EUR	0.586657	0.27651	1.70457	mQTLs
SMARCC1	SWISNF	rs4858842	3	47661064	G	A	0.39223	0.66897	EUR	0	FALSE	TRUE	FALSE	FALSE	0.464729	2.2049e-08	biomarkers	IGF-1	0.464729	rs4858842	EUR	0.586319	0.27674	1.70556	mQTLs
SMARCC1	SWISNF	rs4858846	3	47696081	T	C	0.39218	0.669	EUR	0	FALSE	TRUE	FALSE	FALSE	0.425071	2.63974e-08	biomarkers	IGF-1	0.425071	rs4858846	EUR	0.586218	0.27682	1.70585	mQTLs
SMARCC1	SWISNF	rs4858851	3	47765655	T	G	0.48104	0.67755	EUR	2.63134e-202	FALSE	TRUE	FALSE	FALSE	0.361317	6.39714e-10	biomarkers	IGF-1	0.361317	rs4858851	EUR	0.70997	0.19651	1.40851	mQTLs
SMARCC1	SWISNF	rs4858853	3	47802095	A	C	0.12109	0.32076	EUR	0	FALSE	TRUE	FALSE	FALSE	0.529935	7.73574e-10	biomarkers	IGF-1	0.529935	rs4858853	EUR	0.37751	0.19967	2.64894	mQTLs
SMARCC1	SWISNF	rs4858857	3	47813212	C	T	0.39554	0.67717	EUR	0	FALSE	TRUE	FALSE	FALSE	0.544439	9.35444e-10	biomarkers	IGF-1	0.544439	rs4858857	EUR	0.584107	0.28163	1.71201	mQTLs
SMARCC1	SWISNF	rs535034414	3	47777943	A	G	0.00066054	0.0085015	EUR	3.79569e-36	FALSE	FALSE	FALSE	FALSE		7.19413e-09	biomarkers	Glycated haemoglobin (HbA1c)		rs535034414	EUR	0.0776969	0.00784096	12.8705	None
SMARCC1	SWISNF	rs55823596	3	47800031	A	G	0.12111	0.32077	EUR	0	FALSE	TRUE	FALSE	FALSE	0.515149	7.73574e-10	biomarkers	IGF-1	0.515149	rs55823596	EUR	0.37756	0.19966	2.64858	mQTLs
SMARCC1	SWISNF	rs56376646	3	47774078	C	T	0.12123	0.3209	EUR	0	FALSE	TRUE	FALSE	FALSE	0.521785	1.04422e-09	biomarkers	IGF-1	0.521785	rs56376646	EUR	0.377781	0.19967	2.64703	mQTLs
SMARCC1	SWISNF	rs56746603	3	47638876	A	G	0.39182	0.66938	EUR	0	FALSE	TRUE	FALSE	FALSE	0.45104	1.37807e-08	biomarkers	IGF-1	0.45104	rs56746603	EUR	0.585348	0.27756	1.70839	mQTLs
SMARCC1	SWISNF	rs57257628	3	47679201	C	CA	0.39118	0.66738	EUR	0	FALSE	FALSE	FALSE	FALSE	0.427244	3.00621e-08	biomarkers	IGF-1	0.427244	rs57257628	EUR	0.586143	0.2762	1.70607	None
SMARCC1	SWISNF	rs575032615	3	47638657	A	G	0.0020439	0.015588	EUR	4.78659e-47	FALSE	FALSE	FALSE	FALSE	0.517368	5.46539e-11	biomarkers	Total bilirubin	0.517368	rs575032615	EUR	0.13112	0.0135441	7.6266	None
SMARCC1	SWISNF	rs575032615	3	47638657	A	G	0.0020439	0.015588	EUR	4.78659e-47	FALSE	FALSE	FALSE	FALSE	0.540317	1.29914e-20	biomarkers	Apolipoprotein A	0.540317	rs575032615	EUR	0.13112	0.0135441	7.6266	None
SMARCC1	SWISNF	rs575032615	3	47638657	A	G	0.0020439	0.015588	EUR	4.78659e-47	FALSE	FALSE	FALSE	FALSE	0.733374	8.36408e-17	biomarkers	HDL cholesterol	0.733374	rs575032615	EUR	0.13112	0.0135441	7.6266	None
SMARCC1	SWISNF	rs575032615	3	47638657	A	G	0.0020439	0.015588	EUR	4.78659e-47	FALSE	FALSE	FALSE	FALSE	0.993843	2.21859e-22	biomarkers	Albumin	0.993843	rs575032615	EUR	0.13112	0.0135441	7.6266	None
SMARCC1	SWISNF	rs575032615	3	47638657	A	G	0.0020439	0.015588	EUR	4.78659e-47	FALSE	FALSE	FALSE	FALSE	0.997914	2.13973e-08	biomarkers	Urate	0.997914	rs575032615	EUR	0.13112	0.0135441	7.6266	None
SMARCC1	SWISNF	rs61620099	3	47642245	T	C	0.39182	0.66934	EUR	0	FALSE	TRUE	FALSE	FALSE	0.45104	1.39192e-08	biomarkers	IGF-1	0.45104	rs61620099	EUR	0.585383	0.27752	1.70828	mQTLs
SMARCC1	SWISNF	rs61675361	3	47652120	T	C	0.12358	0.32877	EUR	0	FALSE	TRUE	FALSE	FALSE	0.650769	1.78725e-08	biomarkers	IGF-1	0.650769	rs61675361	EUR	0.375886	0.20519	2.66038	mQTLs
SMARCC1	SWISNF	rs62262088	3	47676861	T	C	0.001235	0.013141	EUR	8.74981e-50	FALSE	FALSE	FALSE	FALSE	0.934933	3.1289e-08	biomarkers	Glycated haemoglobin (HbA1c)	0.934933	rs62262088	EUR	0.0939807	0.011906	10.6405	None
SMARCC1	SWISNF	rs62262091	3	47693664	C	T	0.010701	0.094832	EUR	0	FALSE	TRUE	FALSE	FALSE	0.139317	2.76886e-11	biomarkers	IGF-1	0.139317	rs62262091	EUR	0.112842	0.084131	8.86198	mQTLs
SMARCC1	SWISNF	rs62262091	3	47693664	C	T	0.010701	0.094832	EUR	0	FALSE	TRUE	FALSE	FALSE	0.408322	4.89775e-15	biomarkers	Urate	0.408322	rs62262091	EUR	0.112842	0.084131	8.86198	mQTLs
SMARCC1	SWISNF	rs62262091	3	47693664	C	T	0.010701	0.094832	EUR	0	FALSE	TRUE	FALSE	FALSE	0.518923	5.73078e-10	biomarkers	Total bilirubin	0.518923	rs62262091	EUR	0.112842	0.084131	8.86198	mQTLs
SMARCC1	SWISNF	rs62262091	3	47693664	C	T	0.010701	0.094832	EUR	0	FALSE	TRUE	FALSE	FALSE	0.769742	6.48257e-19	biomarkers	SHBG	0.769742	rs62262091	EUR	0.112842	0.084131	8.86198	mQTLs
SMARCC1	SWISNF	rs62262129	3	47738169	C	T	0.39414	0.66892	EUR	0	FALSE	TRUE	FALSE	FALSE	0.491251	2.74747e-08	biomarkers	IGF-1	0.491251	rs62262129	EUR	0.589218	0.27478	1.69716	mQTLs
SMARCC1	SWISNF	rs62262131	3	47753283	T	C	0.0037923	0.0341	EUR	4.47652e-114	FALSE	TRUE	FALSE	FALSE	0.377381	1.86984e-10	biomarkers	Glycated haemoglobin (HbA1c)	0.377381	rs62262131	EUR	0.111211	0.0303077	8.9919	mQTLs
SMARCC1	SWISNF	rs62262133	3	47777467	C	T	0.0037955	0.034201	EUR	5.02651e-114	FALSE	TRUE	FALSE	FALSE	0.376288	1.29156e-10	biomarkers	Glycated haemoglobin (HbA1c)	0.376288	rs62262133	EUR	0.110976	0.0304055	9.01093	mQTLs
SMARCC1	SWISNF	rs62263561	3	47792785	C	T	0.12126	0.32079	EUR	0	FALSE	TRUE	FALSE	FALSE	0.518301	8.38003e-10	biomarkers	IGF-1	0.518301	rs62263561	EUR	0.378004	0.19953	2.64547	mQTLs
SMARCC1	SWISNF	rs6442072	3	47684450	C	T	0.47816	0.66928	EUR	2.90452e-191	FALSE	TRUE	FALSE	FALSE	0.333204	1.61717e-08	biomarkers	IGF-1	0.333204	rs6442072	EUR	0.714439	0.19112	1.3997	mQTLs
SMARCC1	SWISNF	rs6442074	3	47709304	T	C	0.39399	0.66891	EUR	0	FALSE	TRUE	FALSE	FALSE	0.466592	2.58747e-08	biomarkers	IGF-1	0.466592	rs6442074	EUR	0.589003	0.27492	1.69778	mQTLs
SMARCC1	SWISNF	rs6442079	3	47762534	T	C	0.48099	0.67755	EUR	1.77186e-202	FALSE	TRUE	FALSE	FALSE	0.363491	6.39714e-10	biomarkers	IGF-1	0.363491	rs6442079	EUR	0.709896	0.19656	1.40866	mQTLs
SMARCC1	SWISNF	rs6442081	3	47770380	G	A	0.43432	0.67756	EUR	4.49692e-308	FALSE	TRUE	FALSE	FALSE	0.340275	1.18918e-09	biomarkers	IGF-1	0.340275	rs6442081	EUR	0.641006	0.24324	1.56005	mQTLs
SMARCC1	SWISNF	rs6442082	3	47785481	A	G	0.39519	0.67723	EUR	0	FALSE	TRUE	FALSE	FALSE	0.491251	8.89822e-10	biomarkers	IGF-1	0.491251	rs6442082	EUR	0.583539	0.28204	1.71368	mQTLs
SMARCC1	SWISNF	rs6442083	3	47785795	C	A	0.3952	0.67724	EUR	0	FALSE	TRUE	FALSE	FALSE	0.491153	8.89822e-10	biomarkers	IGF-1	0.491153	rs6442083	EUR	0.583545	0.28204	1.71366	mQTLs
SMARCC1	SWISNF	rs6442085	3	47801570	G	A	0.39513	0.67737	EUR	0	FALSE	TRUE	FALSE	FALSE	0.5052	6.27047e-10	biomarkers	IGF-1	0.5052	rs6442085	EUR	0.58333	0.28224	1.7143	mQTLs
SMARCC1	SWISNF	rs6442086	3	47824983	C	T	0.87942	0.67915	AFR	0	FALSE	TRUE	FALSE	FALSE	0.556438	1.23771e-09	biomarkers	IGF-1	0.556438	rs6442086	EUR	1.29488	-0.20027	1.29488	mQTLs
SMARCC1	SWISNF	rs6768699	3	47752748	A	G	0.39586	0.67724	EUR	0	FALSE	TRUE	FALSE	FALSE	0.475827	8.80968e-10	biomarkers	IGF-1	0.475827	rs6768699	EUR	0.58452	0.28138	1.71081	mQTLs
SMARCC1	SWISNF	rs6772301	3	47723856	A	T	0.39417	0.66892	EUR	0	FALSE	TRUE	FALSE	FALSE	0.503133	2.56172e-08	biomarkers	IGF-1	0.503133	rs6772301	EUR	0.589263	0.27475	1.69703	mQTLs
SMARCC1	SWISNF	rs6773467	3	47721243	G	T	0.48106	0.66924	EUR	1.6001e-185	FALSE	TRUE	TRUE	FALSE	0.375236	1.86019e-08	biomarkers	IGF-1	0.375236	rs6773467	EUR	0.718815	0.18818	1.39118	multi-QTLs
SMARCC1	SWISNF	rs6773732	3	47719262	A	G	0.48106	0.66923	EUR	1.6001e-185	FALSE	TRUE	FALSE	FALSE	0.375236	1.84168e-08	biomarkers	IGF-1	0.375236	rs6773732	EUR	0.718826	0.18817	1.39116	mQTLs
SMARCC1	SWISNF	rs6774170	3	47657467	C	A	0.39176	0.66897	EUR	0	FALSE	TRUE	FALSE	FALSE	0.443525	2.2049e-08	biomarkers	IGF-1	0.443525	rs6774170	EUR	0.585617	0.27721	1.7076	mQTLs
SMARCC1	SWISNF	rs6776963	3	47830741	A	C	0.87948	0.67891	AFR	0	FALSE	TRUE	FALSE	FALSE	0.55002	1.3408e-09	biomarkers	IGF-1	0.55002	rs6776963	EUR	1.29543	-0.20057	1.29543	mQTLs
SMARCC1	SWISNF	rs6777632	3	47790265	T	A	0.39492	0.67751	EUR	0	FALSE	TRUE	FALSE	FALSE	0.483357	6.27047e-10	biomarkers	IGF-1	0.483357	rs6777632	EUR	0.582899	0.28259	1.71556	mQTLs
SMARCC1	SWISNF	rs6782998	3	47753513	G	A	0.46099	0.67735	EUR	1.94659e-244	FALSE	TRUE	FALSE	FALSE	0.63375	7.06993e-10	biomarkers	IGF-1	0.63375	rs6782998	EUR	0.680579	0.21636	1.46934	mQTLs
SMARCC1	SWISNF	rs6785669	3	47757261	T	C	0.48115	0.67754	EUR	4.01982e-202	FALSE	TRUE	FALSE	FALSE	0.381593	6.20808e-10	biomarkers	IGF-1	0.381593	rs6785669	EUR	0.710143	0.19639	1.40817	mQTLs
SMARCC1	SWISNF	rs6786001	3	47759990	G	A	0.39509	0.67723	EUR	0	FALSE	TRUE	FALSE	FALSE	0.50758	9.16921e-10	biomarkers	IGF-1	0.50758	rs6786001	EUR	0.583391	0.28214	1.71412	mQTLs
SMARCC1	SWISNF	rs6792497	3	47735174	A	T	0.39261	0.66891	EUR	0	FALSE	TRUE	FALSE	FALSE	0.460612	2.8596e-08	biomarkers	IGF-1	0.460612	rs6792497	EUR	0.58694	0.2763	1.70375	mQTLs
SMARCC1	SWISNF	rs6792737	3	47774348	C	T	0.39521	0.67723	EUR	0	FALSE	TRUE	FALSE	FALSE	0.490956	8.98765e-10	biomarkers	IGF-1	0.490956	rs6792737	EUR	0.583568	0.28202	1.7136	mQTLs
SMARCC1	SWISNF	rs6806860	3	47749708	A	C	0.39784	0.67724	EUR	0	FALSE	TRUE	FALSE	FALSE	0.45539	8.89822e-10	biomarkers	IGF-1	0.45539	rs6806860	EUR	0.587443	0.2794	1.70229	mQTLs
SMARCC1	SWISNF	rs71070222	3	47790063	A	ATAAC	0.3986	0.67704	EUR	0	FALSE	TRUE	FALSE	FALSE	0.5152	4.079e-10	biomarkers	IGF-1	0.5152	rs71070222	EUR	0.588739	0.27844	1.69854	mQTLs
SMARCC1	SWISNF	rs71070228	3	47801061	A	AGATT	0.39531	0.67852	EUR	0	FALSE	TRUE	FALSE	FALSE	0.536011	3.3396e-10	biomarkers	IGF-1	0.536011	rs71070228	EUR	0.582606	0.28321	1.71643	mQTLs
SMARCC1	SWISNF	rs71098500	3	47637557	A	AAAAAC	0.13989	0.32918	EUR	3.56243e-294	FALSE	TRUE	FALSE	FALSE	0.879853	1.68317e-08	biomarkers	IGF-1	0.879853	rs71098500	EUR	0.424965	0.18929	2.35313	mQTLs
SMARCC1	SWISNF	rs72906474	3	47817007	G	T	0.47131	0.58348	EUR	4.10996e-66	FALSE	TRUE	FALSE	FALSE	0.820124	1.70449e-09	biomarkers	Total bilirubin	0.820124	rs72906474	EUR	0.807757	0.11217	1.238	mQTLs
SMARCC1	SWISNF	rs72906488	3	47832179	C	G	0.39528	0.67727	EUR	0	FALSE	TRUE	FALSE	FALSE	0.616992	1.09775e-09	biomarkers	IGF-1	0.616992	rs72906488	EUR	0.583637	0.28199	1.71339	mQTLs
SMARCC1	SWISNF	rs73085151	3	47796376	T	C	0.1212	0.32081	EUR	0	FALSE	TRUE	FALSE	FALSE	0.522202	7.89201e-10	biomarkers	IGF-1	0.522202	rs73085151	EUR	0.377794	0.19961	2.64695	mQTLs
SMARCC1	SWISNF	rs7429162	3	47725335	T	C	0.48106	0.66924	EUR	1.6001e-185	FALSE	TRUE	FALSE	FALSE	0.375161	1.99507e-08	biomarkers	IGF-1	0.375161	rs7429162	EUR	0.718815	0.18818	1.39118	mQTLs
SMARCC1	SWISNF	rs74801519	3	47666710	G	A	0.010853	0.09639	EUR	0	FALSE	TRUE	FALSE	FALSE	0.1585	1.48949e-11	biomarkers	IGF-1	0.1585	rs74801519	EUR	0.112595	0.085537	8.88142	mQTLs
SMARCC1	SWISNF	rs74801519	3	47666710	G	A	0.010853	0.09639	EUR	0	FALSE	TRUE	FALSE	FALSE	0.373141	2.77697e-16	biomarkers	Urate	0.373141	rs74801519	EUR	0.112595	0.085537	8.88142	mQTLs
SMARCC1	SWISNF	rs74801519	3	47666710	G	A	0.010853	0.09639	EUR	0	FALSE	TRUE	FALSE	FALSE	0.620208	3.43242e-09	biomarkers	Total bilirubin	0.620208	rs74801519	EUR	0.112595	0.085537	8.88142	mQTLs
SMARCC1	SWISNF	rs74801519	3	47666710	G	A	0.010853	0.09639	EUR	0	FALSE	TRUE	FALSE	FALSE	0.852314	3.74012e-19	biomarkers	SHBG	0.852314	rs74801519	EUR	0.112595	0.085537	8.88142	mQTLs
SMARCC1	SWISNF	rs753694177	3	47754135	GCAAA	G	0.12047	0.32048	EUR	0	FALSE	FALSE	FALSE	FALSE	0.548153	1.00327e-09	biomarkers	IGF-1	0.548153	rs753694177	EUR	0.375905	0.20001	2.66025	None
SMARCC1	SWISNF	rs758910405	3	47788216	AT	A	0.54818	0.61674	EUR	4.30783e-26	FALSE	FALSE	FALSE	FALSE	0.559563	1.20113e-09	biomarkers	IGF-1	0.559563	rs758910405	EUR	0.888835	0.06856	1.12507	None
SMARCC1	SWISNF	rs7612219	3	47781166	T	C	0.3952	0.67723	EUR	0	FALSE	TRUE	FALSE	FALSE	0.491251	8.89822e-10	biomarkers	IGF-1	0.491251	rs7612219	EUR	0.583554	0.28203	1.71364	mQTLs
SMARCC1	SWISNF	rs7613934	3	47682171	A	G	0.39262	0.66896	EUR	0	FALSE	TRUE	FALSE	FALSE	0.453663	2.22706e-08	biomarkers	IGF-1	0.453663	rs7613934	EUR	0.586911	0.27634	1.70384	mQTLs
SMARCC1	SWISNF	rs7618758	3	47762483	C	T	0.39611	0.67724	EUR	0	FALSE	TRUE	FALSE	FALSE	0.474497	8.80968e-10	biomarkers	IGF-1	0.474497	rs7618758	EUR	0.584889	0.28113	1.70973	mQTLs
SMARCC1	SWISNF	rs7621236	3	47688167	C	A	0.39248	0.66885	EUR	0	FALSE	TRUE	FALSE	FALSE	0.427329	2.16124e-08	biomarkers	IGF-1	0.427329	rs7621236	EUR	0.586798	0.27637	1.70416	mQTLs
SMARCC1	SWISNF	rs7624474	3	47689276	C	T	0.39218	0.66895	EUR	0	FALSE	TRUE	FALSE	FALSE	0.425071	2.29488e-08	biomarkers	IGF-1	0.425071	rs7624474	EUR	0.586262	0.27677	1.70572	mQTLs
SMARCC1	SWISNF	rs7631950	3	47633355	A	G	0.39477	0.66938	EUR	0	FALSE	TRUE	FALSE	FALSE	0.467246	1.37807e-08	biomarkers	IGF-1	0.467246	rs7631950	EUR	0.589755	0.27461	1.69562	mQTLs
SMARCC1	SWISNF	rs7637372	3	47791875	G	C	0.3952	0.67753	EUR	0	FALSE	TRUE	FALSE	FALSE	0.491202	7.28524e-10	biomarkers	IGF-1	0.491202	rs7637372	EUR	0.583295	0.28233	1.7144	mQTLs
SMARCC1	SWISNF	rs7637950	3	47799694	T	C	0.39927	0.67739	EUR	0	FALSE	TRUE	FALSE	FALSE	0.496436	6.0246e-10	biomarkers	IGF-1	0.496436	rs7637950	EUR	0.589424	0.27812	1.69657	mQTLs
SMARCC1	SWISNF	rs7638103	3	47769075	C	T	0.48105	0.67757	EUR	1.15796e-202	FALSE	TRUE	FALSE	FALSE	0.361317	6.39714e-10	biomarkers	IGF-1	0.361317	rs7638103	EUR	0.709964	0.19652	1.40852	mQTLs
SMARCC1	SWISNF	rs7645846	3	47782319	C	T	0.3952	0.67723	EUR	0	FALSE	TRUE	FALSE	FALSE	0.491251	8.89822e-10	biomarkers	IGF-1	0.491251	rs7645846	EUR	0.583554	0.28203	1.71364	mQTLs
SMARCC1	SWISNF	rs7646982	3	47795159	G	C	0.39508	0.67733	EUR	0	FALSE	TRUE	FALSE	FALSE	0.50409	7.21275e-10	biomarkers	IGF-1	0.50409	rs7646982	EUR	0.58329	0.28225	1.71441	mQTLs
SMARCC1	SWISNF	rs7649393	3	47768991	A	C	0.48104	0.67756	EUR	2.63134e-202	FALSE	TRUE	FALSE	FALSE	0.361317	6.27047e-10	biomarkers	IGF-1	0.361317	rs7649393	EUR	0.709959	0.19652	1.40853	mQTLs
SMARCC1	SWISNF	rs779842751	3	47654214	GAAGGT	G	0.12514	0.32888	EUR	0	FALSE	FALSE	FALSE	FALSE	0.648301	1.97522e-08	biomarkers	IGF-1	0.648301	rs779842751	EUR	0.380504	0.20374	2.6281	None
SMARCC1	SWISNF	rs78838427	3	47637051	A	G	0.38916	0.64646	EUR	0	FALSE	TRUE	FALSE	FALSE	0.452485	4.27706e-09	biomarkers	IGF-1	0.452485	rs78838427	EUR	0.601986	0.2573	1.66117	mQTLs
SMARCC1	SWISNF	rs79111787	3	47715545	T	C	0.002115	0.014254	EUR	2.01128e-39	FALSE	TRUE	FALSE	FALSE	0.249824	3.28418e-19	biomarkers	Albumin	0.249824	rs79111787	EUR	0.148379	0.012139	6.73948	mQTLs
SMARCC1	SWISNF	rs79111787	3	47715545	T	C	0.002115	0.014254	EUR	2.01128e-39	FALSE	TRUE	FALSE	FALSE	0.427714	1.26599e-10	biomarkers	Total bilirubin	0.427714	rs79111787	EUR	0.148379	0.012139	6.73948	mQTLs
SMARCC1	SWISNF	rs79111787	3	47715545	T	C	0.002115	0.014254	EUR	2.01128e-39	FALSE	TRUE	FALSE	FALSE	0.702015	3.45256e-19	biomarkers	Apolipoprotein A	0.702015	rs79111787	EUR	0.148379	0.012139	6.73948	mQTLs
SMARCC1	SWISNF	rs79111787	3	47715545	T	C	0.002115	0.014254	EUR	2.01128e-39	FALSE	TRUE	FALSE	FALSE	0.959186	1.34821e-15	biomarkers	HDL cholesterol	0.959186	rs79111787	EUR	0.148379	0.012139	6.73948	mQTLs
SMARCC1	SWISNF	rs79111787	3	47715545	T	C	0.002115	0.014254	EUR	2.01128e-39	FALSE	TRUE	FALSE	FALSE	0.976149	9.54341e-10	biomarkers	Urate	0.976149	rs79111787	EUR	0.148379	0.012139	6.73948	mQTLs
SMARCC1	SWISNF	rs868255	3	47660564	A	T	0.39192	0.66897	EUR	0	FALSE	TRUE	FALSE	FALSE	0.465287	2.2049e-08	biomarkers	IGF-1	0.465287	rs868255	EUR	0.585856	0.27705	1.7069	mQTLs
SMARCC1	SWISNF	rs870622	3	47660173	G	T	0.39192	0.66897	EUR	0	FALSE	TRUE	FALSE	FALSE	0.465287	2.2049e-08	biomarkers	IGF-1	0.465287	rs870622	EUR	0.585856	0.27705	1.7069	mQTLs
SMARCC1	SWISNF	rs883661	3	47660101	T	C	0.39452	0.66898	EUR	0	FALSE	TRUE	FALSE	FALSE	0.427629	2.16124e-08	biomarkers	IGF-1	0.427629	rs883661	EUR	0.589734	0.27446	1.69568	mQTLs
SMARCC1	SWISNF	rs883662	3	47660832	C	G	0.12518	0.32916	EUR	0	FALSE	TRUE	FALSE	FALSE	0.625127	2.66627e-08	biomarkers	IGF-1	0.625127	rs883662	EUR	0.380301	0.20398	2.62949	mQTLs
SMARCC1	SWISNF	rs883663	3	47660796	G	A	0.47795	0.66929	EUR	1.24882e-191	FALSE	TRUE	FALSE	FALSE	0.353808	1.60108e-08	biomarkers	IGF-1	0.353808	rs883663	EUR	0.714115	0.19134	1.40033	mQTLs
SMARCC1	SWISNF	rs9757517	3	47808447	T	G	0.48222	0.67769	EUR	2.5962e-200	FALSE	TRUE	FALSE	FALSE	0.426092	5.39704e-10	biomarkers	IGF-1	0.426092	rs9757517	EUR	0.711564	0.19547	1.40535	mQTLs
SMARCC2	SWISNF	rs74703593	12	56585248	C	T	0.0059872	0.049572	EUR	1.47188e-156	FALSE	TRUE	FALSE	FALSE	0.59774	4.57534e-08	biomarkers	IGF-1	0.59774	rs74703593	EUR	0.120778	0.0435848	8.27966	mQTLs
SMARCC2	SWISNF	rs7960225	12	56564811	G	A	0.062935	0.35605	EUR	0	FALSE	TRUE	FALSE	FALSE	0.13493	2.31794e-08	biomarkers	Alanine aminotransferase	0.13493	rs7960225	EUR	0.176759	0.293115	5.65742	mQTLs
SMARCC2	SWISNF	rs7960225	12	56564811	G	A	0.062935	0.35605	EUR	0	FALSE	TRUE	FALSE	FALSE	0.529247	2.29488e-08	biomarkers	HDL cholesterol	0.529247	rs7960225	EUR	0.176759	0.293115	5.65742	mQTLs
SMARCD1	SWISNF	rs646782	12	50482211	T	C	0.31937	0.41331	EUR	2.5499e-51	FALSE	TRUE	FALSE	FALSE	0.702718	4.90709e-08	biomarkers	Cholesterol	0.702718	rs646782	EUR	0.772713	0.09394	1.29414	mQTLs
SMARCD1	SWISNF	rs646782	12	50482211	T	C	0.31937	0.41331	EUR	2.5499e-51	FALSE	TRUE	FALSE	FALSE	0.729132	8.05144e-10	biomarkers	SHBG	0.729132	rs646782	EUR	0.772713	0.09394	1.29414	mQTLs
SMARCD1	SWISNF	rs749294004	12	50485549	ACGGGGCTTCACCATGTTTG	A	0.12541	0.41246	EUR	0	FALSE	FALSE	FALSE	FALSE	0.0531307	1.26272e-09	biomarkers	SHBG	0.0531307	rs749294004	EUR	0.304054	0.28705	3.28889	None
SMARCD1	SWISNF	rs749294004	12	50485549	ACGGGGCTTCACCATGTTTG	A	0.12541	0.41246	EUR	0	FALSE	FALSE	FALSE	FALSE	0.104038	2.91736e-08	biomarkers	Cholesterol	0.104038	rs749294004	EUR	0.304054	0.28705	3.28889	None
SMARCD1	SWISNF	rs836170	12	50489270	C	T	0.16646	0.41335	EUR	0	FALSE	TRUE	FALSE	FALSE	0.142987	8.63524e-10	biomarkers	SHBG	0.142987	rs836170	EUR	0.40271	0.24689	2.48318	mQTLs
SMARCD1	SWISNF	rs836170	12	50489270	C	T	0.16646	0.41335	EUR	0	FALSE	TRUE	FALSE	FALSE	0.68311	3.89885e-08	biomarkers	Cholesterol	0.68311	rs836170	EUR	0.40271	0.24689	2.48318	mQTLs
SMARCD1	SWISNF	rs836171	12	50489301	A	G	0.2803	0.4135	EUR	1.31551e-105	FALSE	TRUE	FALSE	FALSE	0.497281	4.62132e-08	biomarkers	Cholesterol	0.497281	rs836171	EUR	0.677872	0.1332	1.47521	mQTLs
SMARCD1	SWISNF	rs836171	12	50489301	A	G	0.2803	0.4135	EUR	1.31551e-105	FALSE	TRUE	FALSE	FALSE	0.841222	5.78837e-10	biomarkers	SHBG	0.841222	rs836171	EUR	0.677872	0.1332	1.47521	mQTLs
SMARCD1	SWISNF	rs836172	12	50490099	C	G	0.29552	0.41358	EUR	8.39389e-82	FALSE	TRUE	FALSE	FALSE	0.680655	4.44012e-08	biomarkers	Cholesterol	0.680655	rs836172	EUR	0.714541	0.11806	1.3995	mQTLs
SMARCD1	SWISNF	rs836172	12	50490099	C	G	0.29552	0.41358	EUR	8.39389e-82	FALSE	TRUE	FALSE	FALSE	0.951077	5.34334e-10	biomarkers	SHBG	0.951077	rs836172	EUR	0.714541	0.11806	1.3995	mQTLs
SMARCD1	SWISNF	rs836173	12	50491141	C	T	0.13673	0.41335	EUR	0	FALSE	TRUE	FALSE	FALSE	0.168976	8.05144e-10	biomarkers	SHBG	0.168976	rs836173	EUR	0.330785	0.27662	3.02311	mQTLs
SMARCD1	SWISNF	rs836173	12	50491141	C	T	0.13673	0.41335	EUR	0	FALSE	TRUE	FALSE	FALSE	0.216752	3.6718e-08	biomarkers	Cholesterol	0.216752	rs836173	EUR	0.330785	0.27662	3.02311	mQTLs
SMARCD1	SWISNF	rs836174	12	50491229	G	A	0.1367	0.41334	EUR	0	FALSE	TRUE	FALSE	FALSE	0.16847	8.05144e-10	biomarkers	SHBG	0.16847	rs836174	EUR	0.33072	0.27664	3.0237	mQTLs
SMARCD1	SWISNF	rs836174	12	50491229	G	A	0.1367	0.41334	EUR	0	FALSE	TRUE	FALSE	FALSE	0.216536	3.6718e-08	biomarkers	Cholesterol	0.216536	rs836174	EUR	0.33072	0.27664	3.0237	mQTLs
SMARCD1	SWISNF	rs836176	12	50491630	C	T	0.16547	0.4136	EUR	0	FALSE	TRUE	FALSE	FALSE	0.116951	8.05144e-10	biomarkers	SHBG	0.116951	rs836176	EUR	0.400073	0.24813	2.49955	mQTLs
SMARCD1	SWISNF	rs836176	12	50491630	C	T	0.16547	0.4136	EUR	0	FALSE	TRUE	FALSE	FALSE	0.62688	3.97761e-08	biomarkers	Cholesterol	0.62688	rs836176	EUR	0.400073	0.24813	2.49955	mQTLs
SMARCD1	SWISNF	rs836177	12	50491821	A	G	0.12126	0.41334	EUR	0	FALSE	TRUE	FALSE	FALSE	0.156766	9.44845e-10	biomarkers	SHBG	0.156766	rs836177	EUR	0.293366	0.29208	3.40871	mQTLs
SMARCD1	SWISNF	rs836177	12	50491821	A	G	0.12126	0.41334	EUR	0	FALSE	TRUE	FALSE	FALSE	0.278037	3.42356e-08	biomarkers	Cholesterol	0.278037	rs836177	EUR	0.293366	0.29208	3.40871	mQTLs
SMARCD1	SWISNF	rs860698	12	50486322	T	C	0.16616	0.41267	EUR	0	FALSE	TRUE	FALSE	FALSE	0.0115393	2.99173e-10	biomarkers	SHBG	0.0115393	rs860698	EUR	0.402646	0.24651	2.48357	mQTLs
SMARCD2	SWISNF	rs11658175	17	61923838	G	A	0.37751	0.28494	AFR	3.58858e-50	FALSE	TRUE	FALSE	FALSE	0.685093	1.44145e-37	biomarkers	IGF-1	0.685093	rs11658175	EUR	1.32488	-0.09257	1.32488	mQTLs
SMARCD2	SWISNF	rs11658175	17	61923838	G	A	0.37751	0.28494	AFR	3.58858e-50	FALSE	TRUE	FALSE	FALSE	0.97652	6.89655e-12	biomarkers	Glycated haemoglobin (HbA1c)	0.97652	rs11658175	EUR	1.32488	-0.09257	1.32488	mQTLs
SMARCD2	SWISNF	rs117887429	17	61927998	C	T	0.0036844	0.024062	EUR	1.82118e-64	FALSE	FALSE	FALSE	FALSE	0.87529	2.984e-09	biomarkers	IGF-1	0.87529	rs117887429	EUR	0.153121	0.0203776	6.53078	None
SMARCD2	SWISNF	rs2584613	17	61931533	C	G	0.19693	0.3251	EUR	8.39895e-118	FALSE	TRUE	FALSE	FALSE	0.00344442	3.55529e-11	biomarkers	Total bilirubin	0.00344442	rs2584613	EUR	0.605752	0.12817	1.65084	mQTLs
SMARCD2	SWISNF	rs2584613	17	61931533	C	G	0.19693	0.3251	EUR	8.39895e-118	FALSE	TRUE	FALSE	FALSE	0.750587	2.27747e-36	biomarkers	IGF-1	0.750587	rs2584613	EUR	0.605752	0.12817	1.65084	mQTLs
SMARCD2	SWISNF	rs2584614	17	61929445	C	T	0.1956	0.32506	EUR	1.27723e-120	FALSE	TRUE	FALSE	FALSE	0.00355998	3.62711e-11	biomarkers	Total bilirubin	0.00355998	rs2584614	EUR	0.601735	0.12946	1.66186	mQTLs
SMARCD2	SWISNF	rs2584614	17	61929445	C	T	0.1956	0.32506	EUR	1.27723e-120	FALSE	TRUE	FALSE	FALSE	0.692048	2.72662e-36	biomarkers	IGF-1	0.692048	rs2584614	EUR	0.601735	0.12946	1.66186	mQTLs
SMARCD2	SWISNF	rs2584620	17	61913192	G	A	0.19532	0.32796	EUR	1.73076e-126	FALSE	TRUE	FALSE	FALSE	0.00374251	1.50446e-11	biomarkers	Total bilirubin	0.00374251	rs2584620	EUR	0.59556	0.13264	1.67909	mQTLs
SMARCD2	SWISNF	rs2584620	17	61913192	G	A	0.19532	0.32796	EUR	1.73076e-126	FALSE	TRUE	FALSE	FALSE	0.707088	6.3322e-37	biomarkers	IGF-1	0.707088	rs2584620	EUR	0.59556	0.13264	1.67909	mQTLs
SMARCD2	SWISNF	rs2584621	17	61912436	G	A	0.19797	0.32799	EUR	6.99638e-121	FALSE	TRUE	FALSE	FALSE	0.00265052	1.53486e-11	biomarkers	Total bilirubin	0.00265052	rs2584621	EUR	0.603585	0.13002	1.65677	mQTLs
SMARCD2	SWISNF	rs2584621	17	61912436	G	A	0.19797	0.32799	EUR	6.99638e-121	FALSE	TRUE	FALSE	FALSE	0.689492	5.96345e-37	biomarkers	IGF-1	0.689492	rs2584621	EUR	0.603585	0.13002	1.65677	mQTLs
SMARCD2	SWISNF	rs2665799	17	61919723	A	G	0.19804	0.32741	EUR	1.23543e-119	FALSE	TRUE	FALSE	FALSE	0.00256192	4.17217e-11	biomarkers	Total bilirubin	0.00256192	rs2665799	EUR	0.604869	0.12937	1.65325	mQTLs
SMARCD2	SWISNF	rs2665799	17	61919723	A	G	0.19804	0.32741	EUR	1.23543e-119	FALSE	TRUE	FALSE	FALSE	0.689906	1.79152e-36	biomarkers	IGF-1	0.689906	rs2665799	EUR	0.604869	0.12937	1.65325	mQTLs
SMARCD2	SWISNF	rs2665857	17	61927683	T	C	0.19801	0.32485	EUR	2.63072e-115	FALSE	TRUE	FALSE	FALSE	0.00243941	3.28194e-11	biomarkers	Total bilirubin	0.00243941	rs2665857	EUR	0.609543	0.12684	1.64057	mQTLs
SMARCD2	SWISNF	rs2665857	17	61927683	T	C	0.19801	0.32485	EUR	2.63072e-115	FALSE	TRUE	FALSE	FALSE	0.68674	4.8214e-36	biomarkers	IGF-1	0.68674	rs2665857	EUR	0.609543	0.12684	1.64057	mQTLs
SMARCD2	SWISNF	rs2727280	17	61918082	A	G	0.073545	0.31568	EUR	0	FALSE	TRUE	FALSE	FALSE	0.292585	4.1614e-10	biomarkers	Total bilirubin	0.292585	rs2727280	EUR	0.232973	0.242135	4.29234	mQTLs
SMARCD2	SWISNF	rs2727280	17	61918082	A	G	0.073545	0.31568	EUR	0	FALSE	TRUE	FALSE	FALSE	0.627633	7.28377e-37	biomarkers	IGF-1	0.627633	rs2727280	EUR	0.232973	0.242135	4.29234	mQTLs
SMARCD2	SWISNF	rs2727324	17	61922102	G	C	0.54861	0.32573	AFR	4.83464e-259	FALSE	TRUE	FALSE	FALSE	0.0433261	2.79669e-11	biomarkers	Total bilirubin	0.0433261	rs2727324	EUR	1.68425	-0.22288	1.68425	mQTLs
SMARCD2	SWISNF	rs2727324	17	61922102	G	C	0.54861	0.32573	AFR	4.83464e-259	FALSE	TRUE	FALSE	FALSE	0.421389	2.10237e-36	biomarkers	IGF-1	0.421389	rs2727324	EUR	1.68425	-0.22288	1.68425	mQTLs
SMARCD2	SWISNF	rs2727329	17	61924566	C	T	0.19663	0.32502	EUR	1.91472e-118	FALSE	TRUE	FALSE	FALSE	0.00258249	2.09266e-11	biomarkers	Total bilirubin	0.00258249	rs2727329	EUR	0.604978	0.12839	1.65295	mQTLs
SMARCD2	SWISNF	rs2727329	17	61924566	C	T	0.19663	0.32502	EUR	1.91472e-118	FALSE	TRUE	FALSE	FALSE	0.631978	2.64604e-36	biomarkers	IGF-1	0.631978	rs2727329	EUR	0.604978	0.12839	1.65295	mQTLs
SMARCD2	SWISNF	rs2727331	17	61926990	G	T	0.19665	0.32494	EUR	4.24899e-118	FALSE	TRUE	FALSE	FALSE	0.00252883	2.43132e-11	biomarkers	Total bilirubin	0.00252883	rs2727331	EUR	0.605189	0.12829	1.65238	mQTLs
SMARCD2	SWISNF	rs2727331	17	61926990	G	T	0.19665	0.32494	EUR	4.24899e-118	FALSE	TRUE	FALSE	FALSE	0.628512	4.23365e-36	biomarkers	IGF-1	0.628512	rs2727331	EUR	0.605189	0.12829	1.65238	mQTLs
SMARCD2	SWISNF	rs28463311	17	61919643	C	T	0.22156	0.28232	EUR	2.28007e-27	FALSE	TRUE	FALSE	FALSE	0.136695	3.81308e-11	biomarkers	Glycated haemoglobin (HbA1c)	0.136695	rs28463311	EUR	0.784783	0.06076	1.27424	mQTLs
SMARCD2	SWISNF	rs28463311	17	61919643	C	T	0.22156	0.28232	EUR	2.28007e-27	FALSE	TRUE	FALSE	FALSE	0.970087	3.77437e-38	biomarkers	IGF-1	0.970087	rs28463311	EUR	0.784783	0.06076	1.27424	mQTLs
SMARCD2	SWISNF	rs56383601	17	61929968	A	C	0.21788	0.28439	EUR	1.1616e-32	FALSE	TRUE	FALSE	FALSE	0.151677	6.05583e-12	biomarkers	Glycated haemoglobin (HbA1c)	0.151677	rs56383601	EUR	0.766131	0.06651	1.30526	mQTLs
SMARCD2	SWISNF	rs56383601	17	61929968	A	C	0.21788	0.28439	EUR	1.1616e-32	FALSE	TRUE	FALSE	FALSE	0.964689	5.97888e-38	biomarkers	IGF-1	0.964689	rs56383601	EUR	0.766131	0.06651	1.30526	mQTLs
SMARCD2	SWISNF	rs67018565	17	61928055	C	A	0.37614	0.28477	AFR	6.25685e-49	FALSE	TRUE	FALSE	FALSE	0.810422	8.91944e-38	biomarkers	IGF-1	0.810422	rs67018565	EUR	1.32086	-0.09137	1.32086	mQTLs
SMARCD2	SWISNF	rs67018565	17	61928055	C	A	0.37614	0.28477	AFR	6.25685e-49	FALSE	TRUE	FALSE	FALSE	0.971358	6.11669e-12	biomarkers	Glycated haemoglobin (HbA1c)	0.971358	rs67018565	EUR	1.32086	-0.09137	1.32086	mQTLs
SMARCD2	SWISNF	rs7209758	17	61913621	C	T	0.3767	0.28288	AFR	1.82753e-51	FALSE	TRUE	FALSE	FALSE	0.653966	6.60769e-38	biomarkers	IGF-1	0.653966	rs7209758	EUR	1.33166	-0.09382	1.33166	mQTLs
SMARCD2	SWISNF	rs7209758	17	61913621	C	T	0.3767	0.28288	AFR	1.82753e-51	FALSE	TRUE	FALSE	FALSE	0.949642	4.17217e-11	biomarkers	Glycated haemoglobin (HbA1c)	0.949642	rs7209758	EUR	1.33166	-0.09382	1.33166	mQTLs
SMARCD2	SWISNF	rs72848797	17	61934664	G	A	0.21951	0.28435	EUR	4.8942e-31	FALSE	TRUE	FALSE	FALSE	0.127199	6.30297e-12	biomarkers	Glycated haemoglobin (HbA1c)	0.127199	rs72848797	EUR	0.771971	0.06484	1.29539	mQTLs
SMARCD2	SWISNF	rs72848797	17	61934664	G	A	0.21951	0.28435	EUR	4.8942e-31	FALSE	TRUE	FALSE	FALSE	0.919201	6.47685e-38	biomarkers	IGF-1	0.919201	rs72848797	EUR	0.771971	0.06484	1.29539	mQTLs
SMARCD2	SWISNF	rs9899491	17	61934384	G	C	0.33723	0.28475	AFR	1.03913e-17	FALSE	TRUE	FALSE	FALSE	0.411848	7.0868e-38	biomarkers	IGF-1	0.411848	rs9899491	EUR	1.1843	-0.05248	1.1843	mQTLs
SMARCD2	SWISNF	rs9899491	17	61934384	G	C	0.33723	0.28475	AFR	1.03913e-17	FALSE	TRUE	FALSE	FALSE	0.929396	6.05583e-12	biomarkers	Glycated haemoglobin (HbA1c)	0.929396	rs9899491	EUR	1.1843	-0.05248	1.1843	mQTLs
SMARCD2	SWISNF	rs9904067	17	61931549	G	A	0.53722	0.28499	AFR	0	FALSE	TRUE	FALSE	FALSE	0.697397	9.59288e-12	biomarkers	Glycated haemoglobin (HbA1c)	0.697397	rs9904067	EUR	1.88505	-0.25223	1.88505	mQTLs
SMARCD2	SWISNF	rs9904067	17	61931549	G	A	0.53722	0.28499	AFR	0	FALSE	TRUE	FALSE	FALSE	0.994564	1.2161e-37	biomarkers	IGF-1	0.994564	rs9904067	EUR	1.88505	-0.25223	1.88505	mQTLs
SMARCD3	SWISNF	rs112348182	7	150954562	G	A	0.04519	0.11316	EUR	4.45336e-99	FALSE	TRUE	FALSE	FALSE	0.184151	4.02032e-16	biomarkers	Alkaline phosphatase	0.203315	rs73169678	EUR	0.399346	0.06797	2.50409	mQTLs
SMARCD3	SWISNF	rs112348182	7	150954562	G	A	0.04519	0.11316	EUR	4.45336e-99	FALSE	TRUE	FALSE	FALSE	0.862431	1.97589e-12	biomarkers	Total protein	0.357364	rs73169678	EUR	0.399346	0.06797	2.50409	mQTLs
SMARCD3	SWISNF	rs113745074	7	150942349	T	C	0.053807	0.11393	EUR	4.31703e-71	FALSE	TRUE	FALSE	FALSE	0.245613	2.14119e-16	biomarkers	Alkaline phosphatase	0.203315	rs73169678	EUR	0.472281	0.060123	2.11738	mQTLs
SMARCD3	SWISNF	rs113745074	7	150942349	T	C	0.053807	0.11393	EUR	4.31703e-71	FALSE	TRUE	FALSE	FALSE	0.728185	2.73516e-14	biomarkers	Total protein	0.357364	rs73169678	EUR	0.472281	0.060123	2.11738	mQTLs
SMARCD3	SWISNF	rs11973331	7	150963859	G	A	0.13426	0.099371	AFR	5.92486e-16	FALSE	TRUE	FALSE	FALSE	0.427458	1.10592e-08	biomarkers	Alkaline phosphatase	0.427458	rs11973331	EUR	1.3511	-0.034889	1.3511	mQTLs
SMARCD3	SWISNF	rs11976921	7	150963858	T	C	0.13432	0.099391	AFR	5.12761e-16	FALSE	TRUE	FALSE	FALSE	0.41778	1.04152e-08	biomarkers	Alkaline phosphatase	0.41778	rs11976921	EUR	1.35143	-0.034929	1.35143	mQTLs
SMARCD3	SWISNF	rs219227	7	150939359	C	T	0.72814	0.82668	EUR	1.96547e-70	FALSE	TRUE	FALSE	FALSE	0.00121623	1.0788e-10	biomarkers	Total protein	0.00121623	rs219227	EUR	0.8808	0.09854	1.13533	mQTLs
SMARCD3	SWISNF	rs219227	7	150939359	C	T	0.72814	0.82668	EUR	1.96547e-70	FALSE	TRUE	FALSE	FALSE	0.966949	1.02884e-11	biomarkers	Alkaline phosphatase	0.966949	rs219227	EUR	0.8808	0.09854	1.13533	mQTLs
SMARCD3	SWISNF	rs219228	7	150939396	C	A	0.82877	0.82695	None	0.745057	FALSE	TRUE	FALSE	FALSE	0.0275157	1.60938e-10	biomarkers	Total protein	0.0275157	rs219228	EUR	1.0022	-0.00182	1.0022	mQTLs
SMARCD3	SWISNF	rs219228	7	150939396	C	A	0.82877	0.82695	None	0.745057	FALSE	TRUE	FALSE	FALSE	0.102797	6.17816e-12	biomarkers	Alkaline phosphatase	0.102797	rs219228	EUR	1.0022	-0.00182	1.0022	mQTLs
SMARCD3	SWISNF	rs219229	7	150940867	G	A	0.21183	0.32361	EUR	1.0212e-87	FALSE	TRUE	FALSE	FALSE	0.521994	1.40954e-09	biomarkers	Cystatin C	0.521994	rs219229	EUR	0.654584	0.11178	1.52769	mQTLs
SMARCD3	SWISNF	rs219233	7	150944124	G	T	0.21214	0.32387	EUR	2.33706e-87	FALSE	TRUE	FALSE	FALSE	0.51742	1.77405e-09	biomarkers	Cystatin C	0.51742	rs219233	EUR	0.655016	0.11173	1.52668	mQTLs
SMARCD3	SWISNF	rs60499090	7	150955662	A	G	0.19805	0.14148	AFR	1.85936e-29	FALSE	TRUE	FALSE	FALSE	0.0385808	4.78838e-14	biomarkers	Alkaline phosphatase	0.0385808	rs60499090	EUR	1.39984	-0.05657	1.39984	mQTLs
SMARCD3	SWISNF	rs61591132	7	150952770	G	A	0.18604	0.11191	AFR	4.9214e-54	TRUE	TRUE	FALSE	FALSE	0.231078	1.35124e-12	biomarkers	Total protein	0.108734	rs7781265	EUR	1.66241	-0.07413	1.66241	multi-QTLs
SMARCD3	SWISNF	rs61591132	7	150952770	G	A	0.18604	0.11191	AFR	4.9214e-54	TRUE	TRUE	FALSE	FALSE	0.648301	1.59804e-15	biomarkers	Alkaline phosphatase	0.40663	rs73169678	EUR	1.66241	-0.07413	1.66241	multi-QTLs
SMARCD3	SWISNF	rs73169671	7	150947689	C	A	0.019889	0.11195	EUR	1.13644e-267	FALSE	TRUE	FALSE	FALSE	0.377683	4.67095e-16	biomarkers	Alkaline phosphatase	0.203315	rs73169678	EUR	0.17766	0.092061	5.62874	mQTLs
SMARCD3	SWISNF	rs73169671	7	150947689	C	A	0.019889	0.11195	EUR	1.13644e-267	FALSE	TRUE	FALSE	FALSE	0.950298	6.19416e-13	biomarkers	Total protein	0.357364	rs73169678	EUR	0.17766	0.092061	5.62874	mQTLs
SMARCD3	SWISNF	rs73169672	7	150948078	A	T	0.02064	0.11216	EUR	7.44716e-260	FALSE	TRUE	FALSE	FALSE	0.31632	6.36848e-16	biomarkers	Alkaline phosphatase	0.203315	rs73169678	EUR	0.184023	0.09152	5.43411	mQTLs
SMARCD3	SWISNF	rs73169672	7	150948078	A	T	0.02064	0.11216	EUR	7.44716e-260	FALSE	TRUE	FALSE	FALSE	0.992818	3.04532e-13	biomarkers	Total protein	0.357364	rs73169678	EUR	0.184023	0.09152	5.43411	mQTLs
SMARCD3	SWISNF	rs73169674	7	150949408	G	A	0.08702	0.11349	EUR	8.70339e-12	FALSE	TRUE	FALSE	FALSE	0.0689758	3.06111e-15	biomarkers	Alkaline phosphatase	0.203315	rs73169678	EUR	0.766764	0.02647	1.30418	mQTLs
SMARCD3	SWISNF	rs73169674	7	150949408	G	A	0.08702	0.11349	EUR	8.70339e-12	FALSE	TRUE	FALSE	FALSE	0.349239	1.88439e-13	biomarkers	Total protein	0.357364	rs73169678	EUR	0.766764	0.02647	1.30418	mQTLs
SMARCD3	SWISNF	rs73169678	7	150953205	C	A	0.080505	0.11125	EUR	2.90041e-16	FALSE	TRUE	FALSE	FALSE	0.203315	5.99761e-16	biomarkers	Alkaline phosphatase	0.442103	rs113745074	EUR	0.72364	0.030745	1.3819	mQTLs
SMARCD3	SWISNF	rs73169678	7	150953205	C	A	0.080505	0.11125	EUR	2.90041e-16	FALSE	TRUE	FALSE	FALSE	0.357364	1.61773e-12	biomarkers	Total protein	0.992818	rs113745074	EUR	0.72364	0.030745	1.3819	mQTLs
SMARCD3	SWISNF	rs73169679	7	150953855	C	T	0.044722	0.11307	EUR	6.42321e-101	FALSE	TRUE	FALSE	FALSE	0.176753	3.46032e-16	biomarkers	Alkaline phosphatase	0.203315	rs73169678	EUR	0.395525	0.068348	2.52829	mQTLs
SMARCD3	SWISNF	rs73169679	7	150953855	C	T	0.044722	0.11307	EUR	6.42321e-101	FALSE	TRUE	FALSE	FALSE	0.682086	5.26468e-12	biomarkers	Total protein	0.357364	rs73169678	EUR	0.395525	0.068348	2.52829	mQTLs
SMARCD3	SWISNF	rs73169683	7	150959434	T	C	0.025008	0.099907	EUR	1.85527e-169	FALSE	TRUE	FALSE	FALSE	0.579436	3.64467e-09	biomarkers	Alkaline phosphatase	0.579436	rs73169683	EUR	0.250313	0.074899	3.995	mQTLs
SMARCD3	SWISNF	rs75890003	7	150967473	A	G	0.024926	0.090641	EUR	2.27132e-137	TRUE	TRUE	FALSE	FALSE	0.622134	1.95557e-08	biomarkers	Alkaline phosphatase	0.622134	rs75890003	EUR	0.274997	0.065715	3.6364	multi-QTLs
SMARCD3	SWISNF	rs773182651	7	150944796	AGCCGG	A	0.24576	0.33438	EUR	4.40487e-52	FALSE	FALSE	FALSE	FALSE	0.648755	1.58515e-08	biomarkers	Cystatin C	0.648755	rs773182651	EUR	0.734972	0.08862	1.3606	None
SMARCD3	SWISNF	rs7781265	7	150950940	G	A	0.27736	0.11252	AFR	2.3118e-208	TRUE	TRUE	FALSE	FALSE	0.0543669	2.03607e-12	biomarkers	Total protein	0.108734	rs7781265	EUR	2.46498	-0.16484	2.46498	multi-QTLs
SMARCD3	SWISNF	rs7781265	7	150950940	G	A	0.27736	0.11252	AFR	2.3118e-208	TRUE	TRUE	FALSE	FALSE	0.783096	1.85665e-15	biomarkers	Alkaline phosphatase	0.783096	rs7781265	EUR	2.46498	-0.16484	2.46498	multi-QTLs
SMARCD3	SWISNF	rs778224678	7	150953959	GACT	G	0.044677	0.11286	EUR	1.07597e-100	FALSE	FALSE	FALSE	FALSE	0.270631	1.26031e-16	biomarkers	Alkaline phosphatase	0.270631	rs778224678	EUR	0.395862	0.068183	2.52613	None
SMARCD3	SWISNF	rs778224678	7	150953959	GACT	G	0.044677	0.11286	EUR	1.07597e-100	FALSE	FALSE	FALSE	FALSE	0.628009	2.01581e-12	biomarkers	Total protein	0.628009	rs778224678	EUR	0.395862	0.068183	2.52613	None
SMARCD3	SWISNF	rs78740585	7	150944302	G	A	0.019412	0.11206	EUR	4.41909e-274	FALSE	TRUE	FALSE	FALSE	0.401841	3.6743e-16	biomarkers	Alkaline phosphatase	0.203315	rs73169678	EUR	0.173229	0.092648	5.77272	mQTLs
SMARCD3	SWISNF	rs78740585	7	150944302	G	A	0.019412	0.11206	EUR	4.41909e-274	FALSE	TRUE	FALSE	FALSE	0.975856	9.73951e-14	biomarkers	Total protein	0.357364	rs73169678	EUR	0.173229	0.092648	5.77272	mQTLs
SMARCD3	SWISNF	rs79245809	7	150967016	C	G	0.18241	0.099771	AFR	1.81293e-69	FALSE	TRUE	FALSE	FALSE	0.778879	1.63343e-08	biomarkers	Alkaline phosphatase	0.778879	rs79245809	EUR	1.82829	-0.082639	1.82829	mQTLs
SMARCD3	SWISNF	rs917402	7	150969535	C	T	0.026246	0.098488	EUR	1.61907e-155	FALSE	TRUE	FALSE	FALSE	0.407628	5.94925e-09	biomarkers	Alkaline phosphatase	0.407628	rs917402	EUR	0.266489	0.072242	3.7525	mQTLs
SMYD1	HMT	rs12994970	2	88416385	C	T	0.16934	0.43401	EUR	0	FALSE	FALSE	FALSE	FALSE	0.455254	2.2049e-08	biomarkers	Alanine aminotransferase	0.455254	rs12994970	EUR	0.390175	0.26467	2.56295	None
SMYD1	HMT	rs6547751	2	88415678	C	T	0.12532	0.2118	EUR	1.04869e-75	FALSE	TRUE	FALSE	FALSE	0.519234	4.97093e-13	biomarkers	Alanine aminotransferase	0.519234	rs6547751	EUR	0.59169	0.08648	1.69007	mQTLs
SMYD1	HMT	rs6547751	2	88415678	C	T	0.12532	0.2118	EUR	1.04869e-75	FALSE	TRUE	FALSE	FALSE	0.892883	1.78725e-08	biomarkers	Alkaline phosphatase	0.892883	rs6547751	EUR	0.59169	0.08648	1.69007	mQTLs
SMYD1	HMT	rs80267210	2	88417678	C	T	0.13343	0.21177	EUR	1.08032e-60	FALSE	TRUE	FALSE	FALSE	0.52524	6.01109e-13	biomarkers	Alanine aminotransferase	0.52524	rs80267210	EUR	0.63007	0.07834	1.58712	mQTLs
SMYD1	HMT	rs80267210	2	88417678	C	T	0.13343	0.21177	EUR	1.08032e-60	FALSE	TRUE	FALSE	FALSE	0.713053	9.71106e-09	biomarkers	Alkaline phosphatase	0.713053	rs80267210	EUR	0.63007	0.07834	1.58712	mQTLs
SMYD2	HMT	rs1021639	1	214403881	G	A	0.71659	0.80239	EUR	2.0011e-51	FALSE	FALSE	FALSE	FALSE	0.673141	8.63817e-14	biomarkers	SHBG	0.673141	rs1021639	EUR	0.893069	0.0858	1.11973	None
SMYD2	HMT	rs1021639	1	214403881	G	A	0.71659	0.80239	EUR	2.0011e-51	FALSE	FALSE	FALSE	FALSE	0.904204	4.04886e-11	biomarkers	Alkaline phosphatase	0.904204	rs1021639	EUR	0.893069	0.0858	1.11973	None
SMYD2	HMT	rs1021640	1	214403889	G	A	0.57049	0.19182	AFR	0	FALSE	FALSE	FALSE	FALSE	0.367512	8.54931e-10	biomarkers	SHBG	0.367512	rs1021640	EUR	2.97409	-0.37867	2.97409	None
SMYD2	HMT	rs1021640	1	214403889	G	A	0.57049	0.19182	AFR	0	FALSE	FALSE	FALSE	FALSE	0.459645	6.98151e-09	biomarkers	Alkaline phosphatase	0.459645	rs1021640	EUR	2.97409	-0.37867	2.97409	None
SMYD2	HMT	rs1021640	1	214403889	G	A	0.57049	0.19182	AFR	0	FALSE	FALSE	FALSE	FALSE	0.622507	2.16683e-09	biomarkers	IGF-1	0.622507	rs1021640	EUR	2.97409	-0.37867	2.97409	None
SMYD2	HMT	rs10864088	1	214392881	G	A	0.43066	0.70236	EUR	0	FALSE	FALSE	FALSE	FALSE	0.218712	3.22244e-31	biomarkers	Alkaline phosphatase	0.218712	rs10864088	EUR	0.613161	0.2717	1.63089	None
SMYD2	HMT	rs10864088	1	214392881	G	A	0.43066	0.70236	EUR	0	FALSE	FALSE	FALSE	FALSE	0.491448	4.28813e-10	biomarkers	IGF-1	0.491448	rs10864088	EUR	0.613161	0.2717	1.63089	None
SMYD2	HMT	rs10864088	1	214392881	G	A	0.43066	0.70236	EUR	0	FALSE	FALSE	FALSE	FALSE	0.518197	4.3386e-30	biomarkers	SHBG	0.518197	rs10864088	EUR	0.613161	0.2717	1.63089	None
SMYD2	HMT	rs10864088	1	214392881	G	A	0.43066	0.70236	EUR	0	FALSE	FALSE	FALSE	FALSE	0.608049	5.46539e-11	biomarkers	C-reactive protein	0.608049	rs10864088	EUR	0.613161	0.2717	1.63089	None
SMYD2	HMT	rs113174604	1	214460067	C	T	0.0059832	0.055247	EUR	1.12828e-187	FALSE	TRUE	FALSE	FALSE	0.512118	2.36477e-08	biomarkers	IGF-1	0.512118	rs113174604	EUR	0.108299	0.0492638	9.23369	mQTLs
SMYD2	HMT	rs1147668	1	214389907	C	G	0.99147	0.954	AFR	2.8404e-104	FALSE	TRUE	FALSE	FALSE	0.589135	2.73423e-10	biomarkers	SHBG	0.589135	rs1147668	EUR	1.03928	-0.03747	1.03928	mQTLs
SMYD2	HMT	rs1147668	1	214389907	C	G	0.99147	0.954	AFR	2.8404e-104	FALSE	TRUE	FALSE	FALSE	0.824812	1.00327e-09	biomarkers	Alkaline phosphatase	0.824812	rs1147668	EUR	1.03928	-0.03747	1.03928	mQTLs
SMYD2	HMT	rs1147669	1	214390897	C	T	0.99557	0.96809	AFR	9.1005e-92	FALSE	TRUE	FALSE	FALSE	0.4785	3.42472e-12	biomarkers	Alkaline phosphatase	0.4785	rs1147669	EUR	1.02839	-0.02748	1.02839	mQTLs
SMYD2	HMT	rs1147669	1	214390897	C	T	0.99557	0.96809	AFR	9.1005e-92	FALSE	TRUE	FALSE	FALSE	0.607988	3.52111e-15	biomarkers	SHBG	0.607988	rs1147669	EUR	1.02839	-0.02748	1.02839	mQTLs
SMYD2	HMT	rs1147670	1	214391707	A	G	0.99151	0.95402	AFR	1.05714e-104	FALSE	TRUE	FALSE	FALSE	0.568133	2.76171e-10	biomarkers	SHBG	0.568133	rs1147670	EUR	1.0393	-0.03749	1.0393	mQTLs
SMYD2	HMT	rs1147670	1	214391707	A	G	0.99151	0.95402	AFR	1.05714e-104	FALSE	TRUE	FALSE	FALSE	0.851547	1.07602e-09	biomarkers	Alkaline phosphatase	0.851547	rs1147670	EUR	1.0393	-0.03749	1.0393	mQTLs
SMYD2	HMT	rs1147673	1	214402313	A	G	0.39444	0.6946	EUR	0	FALSE	FALSE	FALSE	FALSE	0.373775	1.58375e-27	biomarkers	SHBG	0.373775	rs1147673	EUR	0.567866	0.30016	1.76098	None
SMYD2	HMT	rs1147673	1	214402313	A	G	0.39444	0.6946	EUR	0	FALSE	FALSE	FALSE	FALSE	0.805252	1.13411e-10	biomarkers	C-reactive protein	0.805252	rs1147673	EUR	0.567866	0.30016	1.76098	None
SMYD2	HMT	rs1147673	1	214402313	A	G	0.39444	0.6946	EUR	0	FALSE	FALSE	FALSE	FALSE	0.812126	3.54611e-10	biomarkers	IGF-1	0.812126	rs1147673	EUR	0.567866	0.30016	1.76098	None
SMYD2	HMT	rs1147673	1	214402313	A	G	0.39444	0.6946	EUR	0	FALSE	FALSE	FALSE	FALSE	0.85257	2.42291e-29	biomarkers	Alkaline phosphatase	0.85257	rs1147673	EUR	0.567866	0.30016	1.76098	None
SMYD2	HMT	rs11579932	1	214355898	C	G	0.44105	0.64157	EUR	6.63126e-209	FALSE	TRUE	FALSE	FALSE	0.12606	5.93591e-12	biomarkers	IGF-1	0.12606	rs11579932	EUR	0.687454	0.20052	1.45464	mQTLs
SMYD2	HMT	rs11579932	1	214355898	C	G	0.44105	0.64157	EUR	6.63126e-209	FALSE	TRUE	FALSE	FALSE	0.730154	6.92146e-25	biomarkers	Alkaline phosphatase	0.730154	rs11579932	EUR	0.687454	0.20052	1.45464	mQTLs
SMYD2	HMT	rs11579932	1	214355898	C	G	0.44105	0.64157	EUR	6.63126e-209	FALSE	TRUE	FALSE	FALSE	0.867534	2.36429e-35	biomarkers	SHBG	0.867534	rs11579932	EUR	0.687454	0.20052	1.45464	mQTLs
SMYD2	HMT	rs11589520	1	214350621	A	G	0.44096	0.64074	EUR	2.70483e-207	FALSE	TRUE	FALSE	FALSE	0.133989	8.85534e-12	biomarkers	IGF-1	0.133989	rs11589520	EUR	0.688204	0.19978	1.45306	mQTLs
SMYD2	HMT	rs11589520	1	214350621	A	G	0.44096	0.64074	EUR	2.70483e-207	FALSE	TRUE	FALSE	FALSE	0.738895	4.03347e-25	biomarkers	Alkaline phosphatase	0.738895	rs11589520	EUR	0.688204	0.19978	1.45306	mQTLs
SMYD2	HMT	rs11589520	1	214350621	A	G	0.44096	0.64074	EUR	2.70483e-207	FALSE	TRUE	FALSE	FALSE	0.867448	4.1807e-35	biomarkers	SHBG	0.867448	rs11589520	EUR	0.688204	0.19978	1.45306	mQTLs
SMYD2	HMT	rs12124600	1	214363740	G	C	0.017471	0.12839	EUR	0	FALSE	FALSE	FALSE	FALSE	0.207215	1.76334e-26	biomarkers	Alkaline phosphatase	0.207215	rs12124600	EUR	0.136078	0.110919	7.34875	None
SMYD2	HMT	rs12124600	1	214363740	G	C	0.017471	0.12839	EUR	0	FALSE	FALSE	FALSE	FALSE	0.280551	7.40164e-20	biomarkers	IGF-1	0.280551	rs12124600	EUR	0.136078	0.110919	7.34875	None
SMYD2	HMT	rs12124600	1	214363740	G	C	0.017471	0.12839	EUR	0	FALSE	FALSE	FALSE	FALSE	0.334874	4.35664e-20	biomarkers	SHBG	0.334874	rs12124600	EUR	0.136078	0.110919	7.34875	None
SMYD2	HMT	rs12124600	1	214363740	G	C	0.017471	0.12839	EUR	0	FALSE	FALSE	FALSE	FALSE	0.387825	7.26644e-09	biomarkers	C-reactive protein	0.387825	rs12124600	EUR	0.136078	0.110919	7.34875	None
SMYD2	HMT	rs12125677	1	214385137	G	T	0.017652	0.13418	EUR	0	FALSE	FALSE	FALSE	FALSE	0.383008	3.57737e-25	biomarkers	Alkaline phosphatase	0.383008	rs12125677	EUR	0.131555	0.116528	7.6014	None
SMYD2	HMT	rs12125677	1	214385137	G	T	0.017652	0.13418	EUR	0	FALSE	FALSE	FALSE	FALSE	0.429042	2.46128e-08	biomarkers	C-reactive protein	0.429042	rs12125677	EUR	0.131555	0.116528	7.6014	None
SMYD2	HMT	rs12125677	1	214385137	G	T	0.017652	0.13418	EUR	0	FALSE	FALSE	FALSE	FALSE	0.497729	1.79774e-18	biomarkers	SHBG	0.497729	rs12125677	EUR	0.131555	0.116528	7.6014	None
SMYD2	HMT	rs12125677	1	214385137	G	T	0.017652	0.13418	EUR	0	FALSE	FALSE	FALSE	FALSE	0.726876	6.96823e-16	biomarkers	IGF-1	0.726876	rs12125677	EUR	0.131555	0.116528	7.6014	None
SMYD2	HMT	rs12134183	1	214406577	T	A	0.023226	0.13719	EUR	0	FALSE	FALSE	FALSE	FALSE	0.280551	4.32299e-17	biomarkers	SHBG	0.280551	rs12134183	EUR	0.169298	0.113964	5.90674	None
SMYD2	HMT	rs12134183	1	214406577	T	A	0.023226	0.13719	EUR	0	FALSE	FALSE	FALSE	FALSE	0.455117	7.84171e-23	biomarkers	Alkaline phosphatase	0.455117	rs12134183	EUR	0.169298	0.113964	5.90674	None
SMYD2	HMT	rs12134183	1	214406577	T	A	0.023226	0.13719	EUR	0	FALSE	FALSE	FALSE	FALSE	0.639992	1.63343e-08	biomarkers	C-reactive protein	0.639992	rs12134183	EUR	0.169298	0.113964	5.90674	None
SMYD2	HMT	rs12134183	1	214406577	T	A	0.023226	0.13719	EUR	0	FALSE	FALSE	FALSE	FALSE	0.853679	2.62792e-14	biomarkers	IGF-1	0.853679	rs12134183	EUR	0.169298	0.113964	5.90674	None
SMYD2	HMT	rs12134227	1	214393540	G	A	0.017512	0.134	EUR	0	FALSE	FALSE	FALSE	FALSE	0.38868	1.48666e-18	biomarkers	SHBG	0.38868	rs12134227	EUR	0.130687	0.116488	7.6519	None
SMYD2	HMT	rs12134227	1	214393540	G	A	0.017512	0.134	EUR	0	FALSE	FALSE	FALSE	FALSE	0.405555	4.59343e-25	biomarkers	Alkaline phosphatase	0.405555	rs12134227	EUR	0.130687	0.116488	7.6519	None
SMYD2	HMT	rs12134227	1	214393540	G	A	0.017512	0.134	EUR	0	FALSE	FALSE	FALSE	FALSE	0.481235	1.87889e-08	biomarkers	C-reactive protein	0.481235	rs12134227	EUR	0.130687	0.116488	7.6519	None
SMYD2	HMT	rs12134227	1	214393540	G	A	0.017512	0.134	EUR	0	FALSE	FALSE	FALSE	FALSE	0.555937	1.6141e-15	biomarkers	IGF-1	0.555937	rs12134227	EUR	0.130687	0.116488	7.6519	None
SMYD2	HMT	rs12135047	1	214399812	G	C	0.12449	0.10584	AFR	1.49312e-05	FALSE	FALSE	FALSE	FALSE	0.297007	1.81519e-14	biomarkers	IGF-1	0.297007	rs12135047	EUR	1.17621	-0.01865	1.17621	None
SMYD2	HMT	rs12135047	1	214399812	G	C	0.12449	0.10584	AFR	1.49312e-05	FALSE	FALSE	FALSE	FALSE	0.36204	1.23536e-16	biomarkers	Alkaline phosphatase	0.36204	rs12135047	EUR	1.17621	-0.01865	1.17621	None
SMYD2	HMT	rs12135047	1	214399812	G	C	0.12449	0.10584	AFR	1.49312e-05	FALSE	FALSE	FALSE	FALSE	0.668513	6.36632e-12	biomarkers	SHBG	0.668513	rs12135047	EUR	1.17621	-0.01865	1.17621	None
SMYD2	HMT	rs1223679	1	214392907	A	G	0.54702	0.25146	AFR	0	FALSE	TRUE	FALSE	FALSE	0.188813	1.29914e-20	biomarkers	Alkaline phosphatase	0.188813	rs1223679	EUR	2.17538	-0.29556	2.17538	mQTLs
SMYD2	HMT	rs1223679	1	214392907	A	G	0.54702	0.25146	AFR	0	FALSE	TRUE	FALSE	FALSE	0.589194	3.31719e-19	biomarkers	SHBG	0.589194	rs1223679	EUR	2.17538	-0.29556	2.17538	mQTLs
SMYD2	HMT	rs1223766	1	214372957	C	T	0.98851	0.93658	AFR	5.45323e-147	FALSE	TRUE	FALSE	FALSE	0.313486	2.69307e-08	biomarkers	Alkaline phosphatase	0.313486	rs1223766	EUR	1.05545	-0.05193	1.05545	mQTLs
SMYD2	HMT	rs1223767	1	214376721	T	C	0.98868	0.95366	AFR	7.78614e-80	FALSE	TRUE	FALSE	FALSE	0.464636	1.81457e-10	biomarkers	SHBG	0.464636	rs1223767	EUR	1.03672	-0.03502	1.03672	mQTLs
SMYD2	HMT	rs1223767	1	214376721	T	C	0.98868	0.95366	AFR	7.78614e-80	FALSE	TRUE	FALSE	FALSE	0.877832	1.35427e-09	biomarkers	Alkaline phosphatase	0.877832	rs1223767	EUR	1.03672	-0.03502	1.03672	mQTLs
SMYD2	HMT	rs1223797	1	214380256	C	T	0.47036	0.25274	AFR	9.08858e-258	TRUE	TRUE	FALSE	FALSE	0.297304	4.86323e-20	biomarkers	SHBG	0.297304	rs1223797	EUR	1.86104	-0.21762	1.86104	multi-QTLs
SMYD2	HMT	rs1223797	1	214380256	C	T	0.47036	0.25274	AFR	9.08858e-258	TRUE	TRUE	FALSE	FALSE	0.505099	7.51478e-22	biomarkers	Alkaline phosphatase	0.505099	rs1223797	EUR	1.86104	-0.21762	1.86104	multi-QTLs
SMYD2	HMT	rs1223798	1	214347831	A	G	0.97653	0.83759	AFR	0	FALSE	FALSE	FALSE	FALSE	0.108392	1.68341e-39	biomarkers	Alkaline phosphatase	0.108392	rs1223798	EUR	1.16588	-0.13894	1.16588	None
SMYD2	HMT	rs1223798	1	214347831	A	G	0.97653	0.83759	AFR	0	FALSE	FALSE	FALSE	FALSE	0.293171	7.71839e-13	biomarkers	C-reactive protein	0.293171	rs1223798	EUR	1.16588	-0.13894	1.16588	None
SMYD2	HMT	rs1223798	1	214347831	A	G	0.97653	0.83759	AFR	0	FALSE	FALSE	FALSE	FALSE	0.450589	1.25595e-34	biomarkers	SHBG	0.450589	rs1223798	EUR	1.16588	-0.13894	1.16588	None
SMYD2	HMT	rs1223798	1	214347831	A	G	0.97653	0.83759	AFR	0	FALSE	FALSE	FALSE	FALSE	0.562874	4.44465e-20	biomarkers	IGF-1	0.562874	rs1223798	EUR	1.16588	-0.13894	1.16588	None
SMYD2	HMT	rs1223798	1	214347831	A	G	0.97653	0.83759	AFR	0	FALSE	FALSE	FALSE	FALSE	0.599356	4.89609e-11	biomarkers	Gamma glutamyltransferase	0.599356	rs1223798	EUR	1.16588	-0.13894	1.16588	None
SMYD2	HMT	rs1223799	1	214347886	T	C	0.66331	0.83258	EUR	1.93919e-186	TRUE	FALSE	FALSE	FALSE	0.0266225	1.26074e-20	biomarkers	IGF-1	0.0266225	rs1223799	EUR	0.796692	0.16927	1.25519	eQTLs
SMYD2	HMT	rs1223799	1	214347886	T	C	0.66331	0.83258	EUR	1.93919e-186	TRUE	FALSE	FALSE	FALSE	0.138623	1.38521e-10	biomarkers	Gamma glutamyltransferase	0.138623	rs1223799	EUR	0.796692	0.16927	1.25519	eQTLs
SMYD2	HMT	rs1223799	1	214347886	T	C	0.66331	0.83258	EUR	1.93919e-186	TRUE	FALSE	FALSE	FALSE	0.318542	2.0772e-12	biomarkers	C-reactive protein	0.318542	rs1223799	EUR	0.796692	0.16927	1.25519	eQTLs
SMYD2	HMT	rs1223799	1	214347886	T	C	0.66331	0.83258	EUR	1.93919e-186	TRUE	FALSE	FALSE	FALSE	0.438981	4.88079e-33	biomarkers	SHBG	0.438981	rs1223799	EUR	0.796692	0.16927	1.25519	eQTLs
SMYD2	HMT	rs1223799	1	214347886	T	C	0.66331	0.83258	EUR	1.93919e-186	TRUE	FALSE	FALSE	FALSE	0.488703	1.18016e-37	biomarkers	Alkaline phosphatase	0.488703	rs1223799	EUR	0.796692	0.16927	1.25519	eQTLs
SMYD2	HMT	rs1223801	1	214348141	G	A	0.97646	0.83752	AFR	0	FALSE	FALSE	FALSE	FALSE	0.0813495	1.93638e-39	biomarkers	Alkaline phosphatase	0.0813495	rs1223801	EUR	1.16589	-0.13894	1.16589	None
SMYD2	HMT	rs1223801	1	214348141	G	A	0.97646	0.83752	AFR	0	FALSE	FALSE	FALSE	FALSE	0.300292	1.72961e-34	biomarkers	SHBG	0.300292	rs1223801	EUR	1.16589	-0.13894	1.16589	None
SMYD2	HMT	rs1223801	1	214348141	G	A	0.97646	0.83752	AFR	0	FALSE	FALSE	FALSE	FALSE	0.352396	5.95128e-13	biomarkers	C-reactive protein	0.352396	rs1223801	EUR	1.16589	-0.13894	1.16589	None
SMYD2	HMT	rs1223801	1	214348141	G	A	0.97646	0.83752	AFR	0	FALSE	FALSE	FALSE	FALSE	0.529988	5.16395e-20	biomarkers	IGF-1	0.529988	rs1223801	EUR	1.16589	-0.13894	1.16589	None
SMYD2	HMT	rs1223801	1	214348141	G	A	0.97646	0.83752	AFR	0	FALSE	FALSE	FALSE	FALSE	0.683383	4.79914e-11	biomarkers	Gamma glutamyltransferase	0.683383	rs1223801	EUR	1.16589	-0.13894	1.16589	None
SMYD2	HMT	rs1223802	1	214348346	G	A	0.97671	0.83759	AFR	0	FALSE	FALSE	FALSE	FALSE	0.098865	1.66666e-39	biomarkers	Alkaline phosphatase	0.098865	rs1223802	EUR	1.1661	-0.13912	1.1661	None
SMYD2	HMT	rs1223802	1	214348346	G	A	0.97671	0.83759	AFR	0	FALSE	FALSE	FALSE	FALSE	0.315688	7.71839e-13	biomarkers	C-reactive protein	0.315688	rs1223802	EUR	1.1661	-0.13912	1.1661	None
SMYD2	HMT	rs1223802	1	214348346	G	A	0.97671	0.83759	AFR	0	FALSE	FALSE	FALSE	FALSE	0.368432	1.25595e-34	biomarkers	SHBG	0.368432	rs1223802	EUR	1.1661	-0.13912	1.1661	None
SMYD2	HMT	rs1223802	1	214348346	G	A	0.97671	0.83759	AFR	0	FALSE	FALSE	FALSE	FALSE	0.538106	4.48932e-20	biomarkers	IGF-1	0.538106	rs1223802	EUR	1.1661	-0.13912	1.1661	None
SMYD2	HMT	rs1223802	1	214348346	G	A	0.97671	0.83759	AFR	0	FALSE	FALSE	FALSE	FALSE	0.643135	4.89609e-11	biomarkers	Gamma glutamyltransferase	0.643135	rs1223802	EUR	1.1661	-0.13912	1.1661	None
SMYD2	HMT	rs1223803	1	214349979	G	A	0.97672	0.83759	AFR	0	FALSE	FALSE	FALSE	FALSE	0.0938554	1.66666e-39	biomarkers	Alkaline phosphatase	0.0938554	rs1223803	EUR	1.16611	-0.13913	1.16611	None
SMYD2	HMT	rs1223803	1	214349979	G	A	0.97672	0.83759	AFR	0	FALSE	FALSE	FALSE	FALSE	0.302401	7.79596e-13	biomarkers	C-reactive protein	0.302401	rs1223803	EUR	1.16611	-0.13913	1.16611	None
SMYD2	HMT	rs1223803	1	214349979	G	A	0.97672	0.83759	AFR	0	FALSE	FALSE	FALSE	FALSE	0.366411	1.23108e-34	biomarkers	SHBG	0.366411	rs1223803	EUR	1.16611	-0.13913	1.16611	None
SMYD2	HMT	rs1223803	1	214349979	G	A	0.97672	0.83759	AFR	0	FALSE	FALSE	FALSE	FALSE	0.549251	4.53444e-20	biomarkers	IGF-1	0.549251	rs1223803	EUR	1.16611	-0.13913	1.16611	None
SMYD2	HMT	rs1223803	1	214349979	G	A	0.97672	0.83759	AFR	0	FALSE	FALSE	FALSE	FALSE	0.647977	4.84737e-11	biomarkers	Gamma glutamyltransferase	0.647977	rs1223803	EUR	1.16611	-0.13913	1.16611	None
SMYD2	HMT	rs1223805	1	214351951	C	T	0.97677	0.83758	AFR	0	FALSE	FALSE	FALSE	FALSE	0.0788664	1.93638e-39	biomarkers	Alkaline phosphatase	0.0788664	rs1223805	EUR	1.16618	-0.13919	1.16618	None
SMYD2	HMT	rs1223805	1	214351951	C	T	0.97677	0.83758	AFR	0	FALSE	FALSE	FALSE	FALSE	0.262632	8.44527e-13	biomarkers	C-reactive protein	0.262632	rs1223805	EUR	1.16618	-0.13919	1.16618	None
SMYD2	HMT	rs1223805	1	214351951	C	T	0.97677	0.83758	AFR	0	FALSE	FALSE	FALSE	FALSE	0.360595	1.24345e-34	biomarkers	SHBG	0.360595	rs1223805	EUR	1.16618	-0.13919	1.16618	None
SMYD2	HMT	rs1223805	1	214351951	C	T	0.97677	0.83758	AFR	0	FALSE	FALSE	FALSE	FALSE	0.587311	4.7195e-20	biomarkers	IGF-1	0.587311	rs1223805	EUR	1.16618	-0.13919	1.16618	None
SMYD2	HMT	rs1223805	1	214351951	C	T	0.97677	0.83758	AFR	0	FALSE	FALSE	FALSE	FALSE	0.667044	4.79914e-11	biomarkers	Gamma glutamyltransferase	0.667044	rs1223805	EUR	1.16618	-0.13919	1.16618	None
SMYD2	HMT	rs1223806	1	214355067	G	A	0.97676	0.83759	AFR	0	FALSE	FALSE	FALSE	FALSE	0.0787088	2.22736e-39	biomarkers	Alkaline phosphatase	0.0787088	rs1223806	EUR	1.16616	-0.13917	1.16616	None
SMYD2	HMT	rs1223806	1	214355067	G	A	0.97676	0.83759	AFR	0	FALSE	FALSE	FALSE	FALSE	0.2595	8.87827e-13	biomarkers	C-reactive protein	0.2595	rs1223806	EUR	1.16616	-0.13917	1.16616	None
SMYD2	HMT	rs1223806	1	214355067	G	A	0.97676	0.83759	AFR	0	FALSE	FALSE	FALSE	FALSE	0.355938	1.13643e-34	biomarkers	SHBG	0.355938	rs1223806	EUR	1.16616	-0.13917	1.16616	None
SMYD2	HMT	rs1223806	1	214355067	G	A	0.97676	0.83759	AFR	0	FALSE	FALSE	FALSE	FALSE	0.592918	4.7195e-20	biomarkers	IGF-1	0.592918	rs1223806	EUR	1.16616	-0.13917	1.16616	None
SMYD2	HMT	rs1223806	1	214355067	G	A	0.97676	0.83759	AFR	0	FALSE	FALSE	FALSE	FALSE	0.658757	5.0959e-11	biomarkers	Gamma glutamyltransferase	0.658757	rs1223806	EUR	1.16616	-0.13917	1.16616	None
SMYD2	HMT	rs1223807	1	214356703	A	T	0.97655	0.8376	AFR	0	FALSE	FALSE	FALSE	FALSE	0.0989639	3.59959e-39	biomarkers	Alkaline phosphatase	0.0989639	rs1223807	EUR	1.16589	-0.13895	1.16589	None
SMYD2	HMT	rs1223807	1	214356703	A	T	0.97655	0.8376	AFR	0	FALSE	FALSE	FALSE	FALSE	0.258722	1.01108e-12	biomarkers	C-reactive protein	0.258722	rs1223807	EUR	1.16589	-0.13895	1.16589	None
SMYD2	HMT	rs1223807	1	214356703	A	T	0.97655	0.8376	AFR	0	FALSE	FALSE	FALSE	FALSE	0.419161	1.09187e-34	biomarkers	SHBG	0.419161	rs1223807	EUR	1.16589	-0.13895	1.16589	None
SMYD2	HMT	rs1223807	1	214356703	A	T	0.97655	0.8376	AFR	0	FALSE	FALSE	FALSE	FALSE	0.674152	5.68844e-11	biomarkers	Gamma glutamyltransferase	0.674152	rs1223807	EUR	1.16589	-0.13895	1.16589	None
SMYD2	HMT	rs1223807	1	214356703	A	T	0.97655	0.8376	AFR	0	FALSE	FALSE	FALSE	FALSE	0.727821	4.76693e-20	biomarkers	IGF-1	0.727821	rs1223807	EUR	1.16589	-0.13895	1.16589	None
SMYD2	HMT	rs1223808	1	214356899	G	A	0.97655	0.83759	AFR	0	FALSE	FALSE	FALSE	FALSE	0.0989639	3.93857e-39	biomarkers	Alkaline phosphatase	0.0989639	rs1223808	EUR	1.1659	-0.13896	1.1659	None
SMYD2	HMT	rs1223808	1	214356899	G	A	0.97655	0.83759	AFR	0	FALSE	FALSE	FALSE	FALSE	0.258205	1.17471e-12	biomarkers	C-reactive protein	0.258205	rs1223808	EUR	1.1659	-0.13896	1.1659	None
SMYD2	HMT	rs1223808	1	214356899	G	A	0.97655	0.83759	AFR	0	FALSE	FALSE	FALSE	FALSE	0.419245	1.17104e-34	biomarkers	SHBG	0.419245	rs1223808	EUR	1.1659	-0.13896	1.1659	None
SMYD2	HMT	rs1223808	1	214356899	G	A	0.97655	0.83759	AFR	0	FALSE	FALSE	FALSE	FALSE	0.672603	6.1009e-11	biomarkers	Gamma glutamyltransferase	0.672603	rs1223808	EUR	1.1659	-0.13896	1.1659	None
SMYD2	HMT	rs1223808	1	214356899	G	A	0.97655	0.83759	AFR	0	FALSE	FALSE	FALSE	FALSE	0.728695	5.11257e-20	biomarkers	IGF-1	0.728695	rs1223808	EUR	1.1659	-0.13896	1.1659	None
SMYD2	HMT	rs1223812	1	214369398	G	C	0.76814	0.83662	EUR	6.02527e-38	FALSE	FALSE	FALSE	FALSE	0.658428	1.26272e-09	biomarkers	SHBG	0.658428	rs1223812	EUR	0.918147	0.06848	1.08915	None
SMYD2	HMT	rs1223814	1	214339947	T	A	0.97718	0.83766	AFR	0	FALSE	FALSE	FALSE	FALSE	0.193013	2.91777e-39	biomarkers	Alkaline phosphatase	0.193013	rs1223814	EUR	1.16656	-0.13952	1.16656	None
SMYD2	HMT	rs1223814	1	214339947	T	A	0.97718	0.83766	AFR	0	FALSE	FALSE	FALSE	FALSE	0.33689	6.71005e-13	biomarkers	C-reactive protein	0.33689	rs1223814	EUR	1.16656	-0.13952	1.16656	None
SMYD2	HMT	rs1223814	1	214339947	T	A	0.97718	0.83766	AFR	0	FALSE	FALSE	FALSE	FALSE	0.510584	1.72961e-34	biomarkers	SHBG	0.510584	rs1223814	EUR	1.16656	-0.13952	1.16656	None
SMYD2	HMT	rs1223814	1	214339947	T	A	0.97718	0.83766	AFR	0	FALSE	FALSE	FALSE	FALSE	0.535422	5.25109e-11	biomarkers	Gamma glutamyltransferase	0.535422	rs1223814	EUR	1.16656	-0.13952	1.16656	None
SMYD2	HMT	rs1223814	1	214339947	T	A	0.97718	0.83766	AFR	0	FALSE	FALSE	FALSE	FALSE	0.671259	4.10293e-20	biomarkers	IGF-1	0.671259	rs1223814	EUR	1.16656	-0.13952	1.16656	None
SMYD2	HMT	rs1223815	1	214340157	C	T	0.9635	0.83765	AFR	0	FALSE	FALSE	FALSE	FALSE	0.184335	4.99499e-11	biomarkers	Gamma glutamyltransferase	0.184335	rs1223815	EUR	1.15024	-0.12585	1.15024	None
SMYD2	HMT	rs1223815	1	214340157	C	T	0.9635	0.83765	AFR	0	FALSE	FALSE	FALSE	FALSE	0.227638	6.13252e-13	biomarkers	C-reactive protein	0.227638	rs1223815	EUR	1.15024	-0.12585	1.15024	None
SMYD2	HMT	rs1223815	1	214340157	C	T	0.9635	0.83765	AFR	0	FALSE	FALSE	FALSE	FALSE	0.523039	4.62604e-20	biomarkers	IGF-1	0.523039	rs1223815	EUR	1.15024	-0.12585	1.15024	None
SMYD2	HMT	rs1223815	1	214340157	C	T	0.9635	0.83765	AFR	0	FALSE	FALSE	FALSE	FALSE	0.661861	1.76455e-34	biomarkers	SHBG	0.661861	rs1223815	EUR	1.15024	-0.12585	1.15024	None
SMYD2	HMT	rs1223815	1	214340157	C	T	0.9635	0.83765	AFR	0	FALSE	FALSE	FALSE	FALSE	0.90981	2.53658e-39	biomarkers	Alkaline phosphatase	0.90981	rs1223815	EUR	1.15024	-0.12585	1.15024	None
SMYD2	HMT	rs1223816	1	214342149	A	G	0.99565	0.96817	AFR	3.57225e-92	FALSE	TRUE	FALSE	FALSE	0.505655	6.0715e-13	biomarkers	Alkaline phosphatase	0.505655	rs1223816	EUR	1.02838	-0.02748	1.02838	mQTLs
SMYD2	HMT	rs1223816	1	214342149	A	G	0.99565	0.96817	AFR	3.57225e-92	FALSE	TRUE	FALSE	FALSE	0.5498	1.34821e-15	biomarkers	SHBG	0.5498	rs1223816	EUR	1.02838	-0.02748	1.02838	mQTLs
SMYD2	HMT	rs1223818	1	214344850	G	A	0.97653	0.83759	AFR	0	FALSE	FALSE	FALSE	FALSE	0.108392	1.66666e-39	biomarkers	Alkaline phosphatase	0.108392	rs1223818	EUR	1.16588	-0.13894	1.16588	None
SMYD2	HMT	rs1223818	1	214344850	G	A	0.97653	0.83759	AFR	0	FALSE	FALSE	FALSE	FALSE	0.292878	7.64159e-13	biomarkers	C-reactive protein	0.292878	rs1223818	EUR	1.16588	-0.13894	1.16588	None
SMYD2	HMT	rs1223818	1	214344850	G	A	0.97653	0.83759	AFR	0	FALSE	FALSE	FALSE	FALSE	0.449734	1.25595e-34	biomarkers	SHBG	0.449734	rs1223818	EUR	1.16588	-0.13894	1.16588	None
SMYD2	HMT	rs1223818	1	214344850	G	A	0.97653	0.83759	AFR	0	FALSE	FALSE	FALSE	FALSE	0.563268	4.48932e-20	biomarkers	IGF-1	0.563268	rs1223818	EUR	1.16588	-0.13894	1.16588	None
SMYD2	HMT	rs1223818	1	214344850	G	A	0.97653	0.83759	AFR	0	FALSE	FALSE	FALSE	FALSE	0.598398	4.84737e-11	biomarkers	Gamma glutamyltransferase	0.598398	rs1223818	EUR	1.16588	-0.13894	1.16588	None
SMYD2	HMT	rs1223819	1	214384458	A	G	0.99547	0.96812	AFR	2.80217e-90	FALSE	TRUE	FALSE	FALSE	0.511555	3.09882e-12	biomarkers	Alkaline phosphatase	0.511555	rs1223819	EUR	1.02825	-0.02735	1.02825	mQTLs
SMYD2	HMT	rs1223819	1	214384458	A	G	0.99547	0.96812	AFR	2.80217e-90	FALSE	TRUE	FALSE	FALSE	0.58234	3.38305e-15	biomarkers	SHBG	0.58234	rs1223819	EUR	1.02825	-0.02735	1.02825	mQTLs
SMYD2	HMT	rs1235127	1	214334841	G	A	0.96319	0.8375	AFR	0	FALSE	TRUE	FALSE	FALSE	0.182136	4.94529e-11	biomarkers	Gamma glutamyltransferase	0.182136	rs1235127	EUR	1.15008	-0.12569	1.15008	mQTLs
SMYD2	HMT	rs1235127	1	214334841	G	A	0.96319	0.8375	AFR	0	FALSE	TRUE	FALSE	FALSE	0.23504	8.19567e-13	biomarkers	C-reactive protein	0.23504	rs1235127	EUR	1.15008	-0.12569	1.15008	mQTLs
SMYD2	HMT	rs1235127	1	214334841	G	A	0.96319	0.8375	AFR	0	FALSE	TRUE	FALSE	FALSE	0.528559	4.7195e-20	biomarkers	IGF-1	0.528559	rs1235127	EUR	1.15008	-0.12569	1.15008	mQTLs
SMYD2	HMT	rs1235127	1	214334841	G	A	0.96319	0.8375	AFR	0	FALSE	TRUE	FALSE	FALSE	0.681063	9.49227e-35	biomarkers	SHBG	0.681063	rs1235127	EUR	1.15008	-0.12569	1.15008	mQTLs
SMYD2	HMT	rs1235127	1	214334841	G	A	0.96319	0.8375	AFR	0	FALSE	TRUE	FALSE	FALSE	0.900955	5.71677e-40	biomarkers	Alkaline phosphatase	0.900955	rs1235127	EUR	1.15008	-0.12569	1.15008	mQTLs
SMYD2	HMT	rs1236514	1	214334772	A	T	0.97683	0.83765	AFR	0	FALSE	TRUE	FALSE	FALSE	0.22741	1.49305e-39	biomarkers	Alkaline phosphatase	0.22741	rs1236514	EUR	1.16616	-0.13918	1.16616	mQTLs
SMYD2	HMT	rs1236514	1	214334772	A	T	0.97683	0.83765	AFR	0	FALSE	TRUE	FALSE	FALSE	0.355582	9.24059e-13	biomarkers	C-reactive protein	0.355582	rs1236514	EUR	1.16616	-0.13918	1.16616	mQTLs
SMYD2	HMT	rs1236514	1	214334772	A	T	0.97683	0.83765	AFR	0	FALSE	TRUE	FALSE	FALSE	0.530784	5.63184e-11	biomarkers	Gamma glutamyltransferase	0.530784	rs1236514	EUR	1.16616	-0.13918	1.16616	mQTLs
SMYD2	HMT	rs1236514	1	214334772	A	T	0.97683	0.83765	AFR	0	FALSE	TRUE	FALSE	FALSE	0.627382	8.33512e-35	biomarkers	SHBG	0.627382	rs1236514	EUR	1.16616	-0.13918	1.16616	mQTLs
SMYD2	HMT	rs1236514	1	214334772	A	T	0.97683	0.83765	AFR	0	FALSE	TRUE	FALSE	FALSE	0.824647	4.67254e-20	biomarkers	IGF-1	0.824647	rs1236514	EUR	1.16616	-0.13918	1.16616	mQTLs
SMYD2	HMT	rs1236516	1	214357199	A	C	0.65887	0.83256	EUR	4.10471e-195	FALSE	FALSE	FALSE	FALSE	0.0425107	1.3122e-20	biomarkers	IGF-1	0.0425107	rs1236516	EUR	0.791378	0.17369	1.26362	None
SMYD2	HMT	rs1236516	1	214357199	A	C	0.65887	0.83256	EUR	4.10471e-195	FALSE	FALSE	FALSE	FALSE	0.265272	1.7089e-10	biomarkers	Gamma glutamyltransferase	0.265272	rs1236516	EUR	0.791378	0.17369	1.26362	None
SMYD2	HMT	rs1236516	1	214357199	A	C	0.65887	0.83256	EUR	4.10471e-195	FALSE	FALSE	FALSE	FALSE	0.299692	3.2577e-12	biomarkers	C-reactive protein	0.299692	rs1236516	EUR	0.791378	0.17369	1.26362	None
SMYD2	HMT	rs1236516	1	214357199	A	C	0.65887	0.83256	EUR	4.10471e-195	FALSE	FALSE	FALSE	FALSE	0.475685	4.78415e-33	biomarkers	SHBG	0.475685	rs1236516	EUR	0.791378	0.17369	1.26362	None
SMYD2	HMT	rs1236516	1	214357199	A	C	0.65887	0.83256	EUR	4.10471e-195	FALSE	FALSE	FALSE	FALSE	0.506972	3.14448e-37	biomarkers	Alkaline phosphatase	0.506972	rs1236516	EUR	0.791378	0.17369	1.26362	None
SMYD2	HMT	rs1238211	1	214334799	C	T	0.96321	0.8377	AFR	0	FALSE	TRUE	FALSE	FALSE	0.180685	5.98009e-11	biomarkers	Gamma glutamyltransferase	0.180685	rs1238211	EUR	1.14983	-0.12551	1.14983	mQTLs
SMYD2	HMT	rs1238211	1	214334799	C	T	0.96321	0.8377	AFR	0	FALSE	TRUE	FALSE	FALSE	0.23457	9.42727e-13	biomarkers	C-reactive protein	0.23457	rs1238211	EUR	1.14983	-0.12551	1.14983	mQTLs
SMYD2	HMT	rs1238211	1	214334799	C	T	0.96321	0.8377	AFR	0	FALSE	TRUE	FALSE	FALSE	0.532006	5.32122e-20	biomarkers	IGF-1	0.532006	rs1238211	EUR	1.14983	-0.12551	1.14983	mQTLs
SMYD2	HMT	rs1238211	1	214334799	C	T	0.96321	0.8377	AFR	0	FALSE	TRUE	FALSE	FALSE	0.686671	7.03205e-35	biomarkers	SHBG	0.686671	rs1238211	EUR	1.14983	-0.12551	1.14983	mQTLs
SMYD2	HMT	rs1238211	1	214334799	C	T	0.96321	0.8377	AFR	0	FALSE	TRUE	FALSE	FALSE	0.903481	1.39211e-39	biomarkers	Alkaline phosphatase	0.903481	rs1238211	EUR	1.14983	-0.12551	1.14983	mQTLs
SMYD2	HMT	rs1238213	1	214378874	A	G	0.99059	0.95369	AFR	1.45048e-96	FALSE	TRUE	FALSE	FALSE	0.584032	1.46707e-09	biomarkers	Alkaline phosphatase	0.584032	rs1238213	EUR	1.03869	-0.0369	1.03869	mQTLs
SMYD2	HMT	rs1238213	1	214378874	A	G	0.99059	0.95369	AFR	1.45048e-96	FALSE	TRUE	FALSE	FALSE	0.612075	1.48565e-10	biomarkers	SHBG	0.612075	rs1238213	EUR	1.03869	-0.0369	1.03869	mQTLs
SMYD2	HMT	rs12401329	1	214358392	T	C	0.44251	0.64283	EUR	1.31111e-208	FALSE	TRUE	FALSE	FALSE	0.10981	7.39661e-12	biomarkers	IGF-1	0.10981	rs12401329	EUR	0.688378	0.20032	1.45269	mQTLs
SMYD2	HMT	rs12401329	1	214358392	T	C	0.44251	0.64283	EUR	1.31111e-208	FALSE	TRUE	FALSE	FALSE	0.754274	6.78441e-25	biomarkers	Alkaline phosphatase	0.754274	rs12401329	EUR	0.688378	0.20032	1.45269	mQTLs
SMYD2	HMT	rs12401329	1	214358392	T	C	0.44251	0.64283	EUR	1.31111e-208	FALSE	TRUE	FALSE	FALSE	0.901947	3.09714e-35	biomarkers	SHBG	0.901947	rs12401329	EUR	0.688378	0.20032	1.45269	mQTLs
SMYD2	HMT	rs12411086	1	214358251	A	G	0.44222	0.64297	EUR	1.48814e-209	FALSE	TRUE	FALSE	FALSE	0.134795	8.94434e-12	biomarkers	IGF-1	0.134795	rs12411086	EUR	0.687777	0.20075	1.45396	mQTLs
SMYD2	HMT	rs12411086	1	214358251	A	G	0.44222	0.64297	EUR	1.48814e-209	FALSE	TRUE	FALSE	FALSE	0.698235	8.2865e-25	biomarkers	Alkaline phosphatase	0.698235	rs12411086	EUR	0.687777	0.20075	1.45396	mQTLs
SMYD2	HMT	rs12411086	1	214358251	A	G	0.44222	0.64297	EUR	1.48814e-209	FALSE	TRUE	FALSE	FALSE	0.846538	3.28865e-35	biomarkers	SHBG	0.846538	rs12411086	EUR	0.687777	0.20075	1.45396	mQTLs
SMYD2	HMT	rs12731229	1	214357252	G	C	0.29487	0.72463	EUR	0	FALSE	TRUE	FALSE	FALSE	0.0353662	1.79249e-13	biomarkers	IGF-1	0.0353662	rs12731229	EUR	0.406925	0.42976	2.45746	mQTLs
SMYD2	HMT	rs12731229	1	214357252	G	C	0.29487	0.72463	EUR	0	FALSE	TRUE	FALSE	FALSE	0.0589539	5.42023e-31	biomarkers	Alkaline phosphatase	0.0589539	rs12731229	EUR	0.406925	0.42976	2.45746	mQTLs
SMYD2	HMT	rs12731229	1	214357252	G	C	0.29487	0.72463	EUR	0	FALSE	TRUE	FALSE	FALSE	0.917695	5.04246e-34	biomarkers	SHBG	0.917695	rs12731229	EUR	0.406925	0.42976	2.45746	mQTLs
SMYD2	HMT	rs12731229	1	214357252	G	C	0.29487	0.72463	EUR	0	FALSE	TRUE	FALSE	FALSE	0.93674	4.17217e-11	biomarkers	C-reactive protein	0.93674	rs12731229	EUR	0.406925	0.42976	2.45746	mQTLs
SMYD2	HMT	rs12731229	1	214357252	G	C	0.29487	0.72463	EUR	0	FALSE	TRUE	FALSE	FALSE	0.951705	4.52981e-08	biomarkers	Gamma glutamyltransferase	0.951705	rs12731229	EUR	0.406925	0.42976	2.45746	mQTLs
SMYD2	HMT	rs12756411	1	214357240	T	C	0.29502	0.72462	EUR	0	FALSE	TRUE	FALSE	FALSE	0.0317456	1.60577e-13	biomarkers	IGF-1	0.0317456	rs12756411	EUR	0.407138	0.4296	2.45617	mQTLs
SMYD2	HMT	rs12756411	1	214357240	T	C	0.29502	0.72462	EUR	0	FALSE	TRUE	FALSE	FALSE	0.0588361	4.71212e-31	biomarkers	Alkaline phosphatase	0.0588361	rs12756411	EUR	0.407138	0.4296	2.45617	mQTLs
SMYD2	HMT	rs12756411	1	214357240	T	C	0.29502	0.72462	EUR	0	FALSE	TRUE	FALSE	FALSE	0.908055	4.04886e-11	biomarkers	C-reactive protein	0.908055	rs12756411	EUR	0.407138	0.4296	2.45617	mQTLs
SMYD2	HMT	rs12756411	1	214357240	T	C	0.29502	0.72462	EUR	0	FALSE	TRUE	FALSE	FALSE	0.909437	6.47464e-34	biomarkers	SHBG	0.909437	rs12756411	EUR	0.407138	0.4296	2.45617	mQTLs
SMYD2	HMT	rs12756411	1	214357240	T	C	0.29502	0.72462	EUR	0	FALSE	TRUE	FALSE	FALSE	0.959138	3.86005e-08	biomarkers	Gamma glutamyltransferase	0.959138	rs12756411	EUR	0.407138	0.4296	2.45617	mQTLs
SMYD2	HMT	rs1358583	1	214337997	T	C	0.99566	0.9682	AFR	2.46503e-92	FALSE	TRUE	FALSE	FALSE	0.502279	4.06985e-13	biomarkers	Alkaline phosphatase	0.502279	rs1358583	EUR	1.02836	-0.02746	1.02836	mQTLs
SMYD2	HMT	rs1358583	1	214337997	T	C	0.99566	0.9682	AFR	2.46503e-92	FALSE	TRUE	FALSE	FALSE	0.54673	1.14887e-15	biomarkers	SHBG	0.54673	rs1358583	EUR	1.02836	-0.02746	1.02836	mQTLs
SMYD2	HMT	rs139570718	1	214397853	T	TCCCAG	0.10487	0.73923	EUR	0	FALSE	FALSE	FALSE	FALSE	0.604593	1.18918e-09	biomarkers	SHBG	0.604593	rs139570718	EUR	0.141864	0.63436	7.04901	None
SMYD2	HMT	rs1440614	1	214350136	G	A	0.0011176	0.0067539	EUR	1.04981e-17	FALSE	FALSE	FALSE	FALSE	0.725351	2.09736e-08	biomarkers	IGF-1	0.725351	rs1440614	EUR	0.165475	0.0056363	6.04322	None
SMYD2	HMT	rs1498360	1	214387772	C	T	0.087441	0.13452	EUR	1.90132e-32	FALSE	FALSE	FALSE	FALSE	0.3138	4.67095e-16	biomarkers	IGF-1	0.3138	rs1498360	EUR	0.650022	0.047079	1.53841	None
SMYD2	HMT	rs1498360	1	214387772	C	T	0.087441	0.13452	EUR	1.90132e-32	FALSE	FALSE	FALSE	FALSE	0.404623	3.57737e-25	biomarkers	Alkaline phosphatase	0.404623	rs1498360	EUR	0.650022	0.047079	1.53841	None
SMYD2	HMT	rs1498360	1	214387772	C	T	0.087441	0.13452	EUR	1.90132e-32	FALSE	FALSE	FALSE	FALSE	0.945227	2.87638e-18	biomarkers	SHBG	0.945227	rs1498360	EUR	0.650022	0.047079	1.53841	None
SMYD2	HMT	rs1498360	1	214387772	C	T	0.087441	0.13452	EUR	1.90132e-32	FALSE	FALSE	FALSE	FALSE	0.949661	1.75186e-08	biomarkers	C-reactive protein	0.949661	rs1498360	EUR	0.650022	0.047079	1.53841	None
SMYD2	HMT	rs1534621	1	214385594	C	T	0.99145	0.95401	AFR	4.8019e-104	FALSE	TRUE	FALSE	FALSE	0.585611	2.76171e-10	biomarkers	SHBG	0.585611	rs1534621	EUR	1.03924	-0.03744	1.03924	mQTLs
SMYD2	HMT	rs1534621	1	214385594	C	T	0.99145	0.95401	AFR	4.8019e-104	FALSE	TRUE	FALSE	FALSE	0.8473	9.7362e-10	biomarkers	Alkaline phosphatase	0.8473	rs1534621	EUR	1.03924	-0.03744	1.03924	mQTLs
SMYD2	HMT	rs1534623	1	214404808	T	C	0.99237	0.95391	AFR	1.52997e-115	FALSE	TRUE	FALSE	FALSE	0.164474	1.01074e-08	biomarkers	Alkaline phosphatase	0.164474	rs1534623	EUR	1.04032	-0.03846	1.04032	mQTLs
SMYD2	HMT	rs1534623	1	214404808	T	C	0.99237	0.95391	AFR	1.52997e-115	FALSE	TRUE	FALSE	FALSE	0.752767	3.90894e-09	biomarkers	SHBG	0.752767	rs1534623	EUR	1.04032	-0.03846	1.04032	mQTLs
SMYD2	HMT	rs1660364	1	214405605	A	C	0.52036	0.68806	EUR	7.82209e-150	FALSE	FALSE	FALSE	FALSE	0.0910816	3.09503e-27	biomarkers	SHBG	0.0910816	rs1660364	EUR	0.756271	0.1677	1.32228	None
SMYD2	HMT	rs1660364	1	214405605	A	C	0.52036	0.68806	EUR	7.82209e-150	FALSE	FALSE	FALSE	FALSE	0.41499	2.87442e-10	biomarkers	IGF-1	0.41499	rs1660364	EUR	0.756271	0.1677	1.32228	None
SMYD2	HMT	rs1660364	1	214405605	A	C	0.52036	0.68806	EUR	7.82209e-150	FALSE	FALSE	FALSE	FALSE	0.426476	5.27186e-28	biomarkers	Alkaline phosphatase	0.426476	rs1660364	EUR	0.756271	0.1677	1.32228	None
SMYD2	HMT	rs1660364	1	214405605	A	C	0.52036	0.68806	EUR	7.82209e-150	FALSE	FALSE	FALSE	FALSE	0.809936	4.91979e-09	biomarkers	C-reactive protein	0.809936	rs1660364	EUR	0.756271	0.1677	1.32228	None
SMYD2	HMT	rs1660365	1	214405608	C	T	0.52036	0.68806	EUR	7.82209e-150	FALSE	FALSE	FALSE	FALSE	0.0910816	3.06423e-27	biomarkers	SHBG	0.0910816	rs1660365	EUR	0.756271	0.1677	1.32228	None
SMYD2	HMT	rs1660365	1	214405608	C	T	0.52036	0.68806	EUR	7.82209e-150	FALSE	FALSE	FALSE	FALSE	0.41499	2.87442e-10	biomarkers	IGF-1	0.41499	rs1660365	EUR	0.756271	0.1677	1.32228	None
SMYD2	HMT	rs1660365	1	214405608	C	T	0.52036	0.68806	EUR	7.82209e-150	FALSE	FALSE	FALSE	FALSE	0.426476	5.2194e-28	biomarkers	Alkaline phosphatase	0.426476	rs1660365	EUR	0.756271	0.1677	1.32228	None
SMYD2	HMT	rs1660365	1	214405608	C	T	0.52036	0.68806	EUR	7.82209e-150	FALSE	FALSE	FALSE	FALSE	0.809936	4.87084e-09	biomarkers	C-reactive protein	0.809936	rs1660365	EUR	0.756271	0.1677	1.32228	None
SMYD2	HMT	rs1660366	1	214406054	T	G	0.99398	0.95409	AFR	8.05568e-137	FALSE	TRUE	FALSE	FALSE	0.426732	1.03383e-09	biomarkers	SHBG	0.426732	rs1660366	EUR	1.04181	-0.03989	1.04181	mQTLs
SMYD2	HMT	rs1660366	1	214406054	T	G	0.99398	0.95409	AFR	8.05568e-137	FALSE	TRUE	FALSE	FALSE	0.524872	6.70777e-09	biomarkers	Alkaline phosphatase	0.524872	rs1660366	EUR	1.04181	-0.03989	1.04181	mQTLs
SMYD2	HMT	rs1660367	1	214406939	T	C	0.70089	0.82734	EUR	6.31927e-110	FALSE	FALSE	FALSE	FALSE	0.834769	1.73443e-08	biomarkers	SHBG	0.834769	rs1660367	EUR	0.847161	0.12645	1.18041	None
SMYD2	HMT	rs1660368	1	214407335	C	T	0.52142	0.68973	EUR	5.88263e-151	FALSE	FALSE	FALSE	FALSE	0.0974905	1.33616e-27	biomarkers	SHBG	0.0974905	rs1660368	EUR	0.755977	0.16831	1.32279	None
SMYD2	HMT	rs1660368	1	214407335	C	T	0.52142	0.68973	EUR	5.88263e-151	FALSE	FALSE	FALSE	FALSE	0.382281	2.62024e-09	biomarkers	IGF-1	0.382281	rs1660368	EUR	0.755977	0.16831	1.32279	None
SMYD2	HMT	rs1660368	1	214407335	C	T	0.52142	0.68973	EUR	5.88263e-151	FALSE	FALSE	FALSE	FALSE	0.438104	4.27328e-28	biomarkers	Alkaline phosphatase	0.438104	rs1660368	EUR	0.755977	0.16831	1.32279	None
SMYD2	HMT	rs1660368	1	214407335	C	T	0.52142	0.68973	EUR	5.88263e-151	FALSE	FALSE	FALSE	FALSE	0.750587	2.04064e-09	biomarkers	C-reactive protein	0.750587	rs1660368	EUR	0.755977	0.16831	1.32279	None
SMYD2	HMT	rs1660369	1	214407674	C	T	0.99426	0.95437	AFR	1.40589e-140	FALSE	TRUE	FALSE	FALSE	0.600135	1.46328e-08	biomarkers	Alkaline phosphatase	0.600135	rs1660369	EUR	1.0418	-0.03989	1.0418	mQTLs
SMYD2	HMT	rs1660369	1	214407674	C	T	0.99426	0.95437	AFR	1.40589e-140	FALSE	TRUE	FALSE	FALSE	0.793025	1.14255e-09	biomarkers	SHBG	0.793025	rs1660369	EUR	1.0418	-0.03989	1.0418	mQTLs
SMYD2	HMT	rs1660370	1	214408966	T	C	0.89797	0.9538	EUR	3.70573e-55	FALSE	TRUE	FALSE	FALSE	0.35808	1.16563e-09	biomarkers	SHBG	0.35808	rs1660370	EUR	0.941466	0.05583	1.06217	mQTLs
SMYD2	HMT	rs1660370	1	214408966	T	C	0.89797	0.9538	EUR	3.70573e-55	FALSE	TRUE	FALSE	FALSE	0.930084	2.2106e-09	biomarkers	Alkaline phosphatase	0.930084	rs1660370	EUR	0.941466	0.05583	1.06217	mQTLs
SMYD2	HMT	rs1660371	1	214409248	T	A	0.50933	0.68989	EUR	7.19263e-173	FALSE	FALSE	FALSE	FALSE	0.145876	6.10921e-27	biomarkers	SHBG	0.145876	rs1660371	EUR	0.738277	0.18056	1.3545	None
SMYD2	HMT	rs1660371	1	214409248	T	A	0.50933	0.68989	EUR	7.19263e-173	FALSE	FALSE	FALSE	FALSE	0.453074	2.67317e-09	biomarkers	IGF-1	0.453074	rs1660371	EUR	0.738277	0.18056	1.3545	None
SMYD2	HMT	rs1660371	1	214409248	T	A	0.50933	0.68989	EUR	7.19263e-173	FALSE	FALSE	FALSE	FALSE	0.560851	3.94474e-28	biomarkers	Alkaline phosphatase	0.560851	rs1660371	EUR	0.738277	0.18056	1.3545	None
SMYD2	HMT	rs1660371	1	214409248	T	A	0.50933	0.68989	EUR	7.19263e-173	FALSE	FALSE	FALSE	FALSE	0.82037	1.02354e-09	biomarkers	C-reactive protein	0.82037	rs1660371	EUR	0.738277	0.18056	1.3545	None
SMYD2	HMT	rs17022161	1	214366204	T	C	0.017471	0.12847	EUR	0	FALSE	FALSE	FALSE	FALSE	0.211612	2.0693e-26	biomarkers	Alkaline phosphatase	0.211612	rs17022161	EUR	0.135993	0.110999	7.35333	None
SMYD2	HMT	rs17022161	1	214366204	T	C	0.017471	0.12847	EUR	0	FALSE	FALSE	FALSE	FALSE	0.281394	1.83881e-19	biomarkers	IGF-1	0.281394	rs17022161	EUR	0.135993	0.110999	7.35333	None
SMYD2	HMT	rs17022161	1	214366204	T	C	0.017471	0.12847	EUR	0	FALSE	FALSE	FALSE	FALSE	0.334205	5.93996e-20	biomarkers	SHBG	0.334205	rs17022161	EUR	0.135993	0.110999	7.35333	None
SMYD2	HMT	rs17022161	1	214366204	T	C	0.017471	0.12847	EUR	0	FALSE	FALSE	FALSE	FALSE	0.392154	6.25428e-09	biomarkers	C-reactive protein	0.392154	rs17022161	EUR	0.135993	0.110999	7.35333	None
SMYD2	HMT	rs17022235	1	214389784	T	C	0.01757	0.13431	EUR	0	FALSE	FALSE	FALSE	FALSE	0.459921	1.79432e-25	biomarkers	Alkaline phosphatase	0.459921	rs17022235	EUR	0.130817	0.11674	7.64428	None
SMYD2	HMT	rs17022235	1	214389784	T	C	0.01757	0.13431	EUR	0	FALSE	FALSE	FALSE	FALSE	0.483309	1.2849e-08	biomarkers	C-reactive protein	0.483309	rs17022235	EUR	0.130817	0.11674	7.64428	None
SMYD2	HMT	rs17022235	1	214389784	T	C	0.01757	0.13431	EUR	0	FALSE	FALSE	FALSE	FALSE	0.514222	2.60265e-18	biomarkers	SHBG	0.514222	rs17022235	EUR	0.130817	0.11674	7.64428	None
SMYD2	HMT	rs17022235	1	214389784	T	C	0.01757	0.13431	EUR	0	FALSE	FALSE	FALSE	FALSE	0.607623	1.7661e-15	biomarkers	IGF-1	0.607623	rs17022235	EUR	0.130817	0.11674	7.64428	None
SMYD2	HMT	rs1795060	1	214410021	C	T	0.46808	0.68888	EUR	2.06095e-255	FALSE	FALSE	FALSE	FALSE	0.222907	2.41041e-27	biomarkers	SHBG	0.222907	rs1795060	EUR	0.67948	0.2208	1.47171	None
SMYD2	HMT	rs1795060	1	214410021	C	T	0.46808	0.68888	EUR	2.06095e-255	FALSE	FALSE	FALSE	FALSE	0.443747	4.77439e-09	biomarkers	IGF-1	0.443747	rs1795060	EUR	0.67948	0.2208	1.47171	None
SMYD2	HMT	rs1795060	1	214410021	C	T	0.46808	0.68888	EUR	2.06095e-255	FALSE	FALSE	FALSE	FALSE	0.488654	3.81827e-27	biomarkers	Alkaline phosphatase	0.488654	rs1795060	EUR	0.67948	0.2208	1.47171	None
SMYD2	HMT	rs1795060	1	214410021	C	T	0.46808	0.68888	EUR	2.06095e-255	FALSE	FALSE	FALSE	FALSE	0.878359	1.79188e-09	biomarkers	C-reactive protein	0.878359	rs1795060	EUR	0.67948	0.2208	1.47171	None
SMYD2	HMT	rs1795061	1	214409280	T	C	0.48081	0.69094	EUR	7.27213e-232	FALSE	FALSE	FALSE	FALSE	0.328243	4.42474e-26	biomarkers	SHBG	0.328243	rs1795061	EUR	0.695878	0.21013	1.43703	None
SMYD2	HMT	rs1795061	1	214409280	T	C	0.48081	0.69094	EUR	7.27213e-232	FALSE	FALSE	FALSE	FALSE	0.329889	1.14255e-09	biomarkers	IGF-1	0.329889	rs1795061	EUR	0.695878	0.21013	1.43703	None
SMYD2	HMT	rs1795061	1	214409280	T	C	0.48081	0.69094	EUR	7.27213e-232	FALSE	FALSE	FALSE	FALSE	0.490956	6.39149e-29	biomarkers	Alkaline phosphatase	0.490956	rs1795061	EUR	0.695878	0.21013	1.43703	None
SMYD2	HMT	rs1795061	1	214409280	T	C	0.48081	0.69094	EUR	7.27213e-232	FALSE	FALSE	FALSE	FALSE	0.877393	8.46425e-10	biomarkers	C-reactive protein	0.877393	rs1795061	EUR	0.695878	0.21013	1.43703	None
SMYD2	HMT	rs1795062	1	214406721	T	C	0.52164	0.68972	EUR	1.20815e-150	FALSE	FALSE	FALSE	FALSE	0.10561	1.34959e-27	biomarkers	SHBG	0.10561	rs1795062	EUR	0.756307	0.16808	1.32221	None
SMYD2	HMT	rs1795062	1	214406721	T	C	0.52164	0.68972	EUR	1.20815e-150	FALSE	FALSE	FALSE	FALSE	0.365313	2.67317e-09	biomarkers	IGF-1	0.365313	rs1795062	EUR	0.756307	0.16808	1.32221	None
SMYD2	HMT	rs1795062	1	214406721	T	C	0.52164	0.68972	EUR	1.20815e-150	FALSE	FALSE	FALSE	FALSE	0.447043	4.31623e-28	biomarkers	Alkaline phosphatase	0.447043	rs1795062	EUR	0.756307	0.16808	1.32221	None
SMYD2	HMT	rs1795062	1	214406721	T	C	0.52164	0.68972	EUR	1.20815e-150	FALSE	FALSE	FALSE	FALSE	0.715624	2.08187e-09	biomarkers	C-reactive protein	0.715624	rs1795062	EUR	0.756307	0.16808	1.32221	None
SMYD2	HMT	rs1795063	1	214406508	G	A	0.52142	0.68972	EUR	5.88263e-151	FALSE	FALSE	FALSE	FALSE	0.0974905	1.3097e-27	biomarkers	SHBG	0.0974905	rs1795063	EUR	0.755988	0.1683	1.32277	None
SMYD2	HMT	rs1795063	1	214406508	G	A	0.52142	0.68972	EUR	5.88263e-151	FALSE	FALSE	FALSE	FALSE	0.382816	2.70004e-09	biomarkers	IGF-1	0.382816	rs1795063	EUR	0.755988	0.1683	1.32277	None
SMYD2	HMT	rs1795063	1	214406508	G	A	0.52142	0.68972	EUR	5.88263e-151	FALSE	FALSE	FALSE	FALSE	0.438323	4.27328e-28	biomarkers	Alkaline phosphatase	0.438323	rs1795063	EUR	0.755988	0.1683	1.32277	None
SMYD2	HMT	rs1795063	1	214406508	G	A	0.52142	0.68972	EUR	5.88263e-151	FALSE	FALSE	FALSE	FALSE	0.750362	2.04064e-09	biomarkers	C-reactive protein	0.750362	rs1795063	EUR	0.755988	0.1683	1.32277	None
SMYD2	HMT	rs1795064	1	214406272	C	T	0.52164	0.6896	EUR	2.43886e-150	FALSE	FALSE	FALSE	FALSE	0.0999585	1.41878e-27	biomarkers	SHBG	0.0999585	rs1795064	EUR	0.756439	0.16796	1.32198	None
SMYD2	HMT	rs1795064	1	214406272	C	T	0.52164	0.6896	EUR	2.43886e-150	FALSE	FALSE	FALSE	FALSE	0.397166	2.70004e-09	biomarkers	IGF-1	0.397166	rs1795064	EUR	0.756439	0.16796	1.32198	None
SMYD2	HMT	rs1795064	1	214406272	C	T	0.52164	0.6896	EUR	2.43886e-150	FALSE	FALSE	FALSE	FALSE	0.435309	5.88486e-28	biomarkers	Alkaline phosphatase	0.435309	rs1795064	EUR	0.756439	0.16796	1.32198	None
SMYD2	HMT	rs1795064	1	214406272	C	T	0.52164	0.6896	EUR	2.43886e-150	FALSE	FALSE	FALSE	FALSE	0.75352	2.89581e-09	biomarkers	C-reactive protein	0.75352	rs1795064	EUR	0.756439	0.16796	1.32198	None
SMYD2	HMT	rs1795065	1	214405194	G	A	0.52026	0.68785	EUR	1.10055e-149	FALSE	FALSE	FALSE	FALSE	0.0924581	6.29526e-27	biomarkers	SHBG	0.0924581	rs1795065	EUR	0.756357	0.16759	1.32213	None
SMYD2	HMT	rs1795065	1	214405194	G	A	0.52026	0.68785	EUR	1.10055e-149	FALSE	FALSE	FALSE	FALSE	0.415655	3.61775e-10	biomarkers	IGF-1	0.415655	rs1795065	EUR	0.756357	0.16759	1.32213	None
SMYD2	HMT	rs1795065	1	214405194	G	A	0.52026	0.68785	EUR	1.10055e-149	FALSE	FALSE	FALSE	FALSE	0.431236	2.77981e-28	biomarkers	Alkaline phosphatase	0.431236	rs1795065	EUR	0.756357	0.16759	1.32213	None
SMYD2	HMT	rs1795065	1	214405194	G	A	0.52026	0.68785	EUR	1.10055e-149	FALSE	FALSE	FALSE	FALSE	0.811071	5.32954e-09	biomarkers	C-reactive protein	0.811071	rs1795065	EUR	0.756357	0.16759	1.32213	None
SMYD2	HMT	rs2196943	1	214355392	G	A	0.44098	0.64145	EUR	6.01912e-209	FALSE	TRUE	FALSE	FALSE	0.126312	5.93591e-12	biomarkers	IGF-1	0.126312	rs2196943	EUR	0.687474	0.20047	1.4546	mQTLs
SMYD2	HMT	rs2196943	1	214355392	G	A	0.44098	0.64145	EUR	6.01912e-209	FALSE	TRUE	FALSE	FALSE	0.726658	3.83676e-25	biomarkers	Alkaline phosphatase	0.726658	rs2196943	EUR	0.687474	0.20047	1.4546	mQTLs
SMYD2	HMT	rs2196943	1	214355392	G	A	0.44098	0.64145	EUR	6.01912e-209	FALSE	TRUE	FALSE	FALSE	0.868402	2.61295e-35	biomarkers	SHBG	0.868402	rs2196943	EUR	0.687474	0.20047	1.4546	mQTLs
SMYD2	HMT	rs2196944	1	214359057	C	G	0.43987	0.6424	EUR	4.29305e-213	FALSE	TRUE	FALSE	FALSE	0.105822	7.39661e-12	biomarkers	IGF-1	0.105822	rs2196944	EUR	0.684729	0.20253	1.46043	mQTLs
SMYD2	HMT	rs2196944	1	214359057	C	G	0.43987	0.6424	EUR	4.29305e-213	FALSE	TRUE	FALSE	FALSE	0.801717	1.70681e-25	biomarkers	Alkaline phosphatase	0.801717	rs2196944	EUR	0.684729	0.20253	1.46043	mQTLs
SMYD2	HMT	rs2196944	1	214359057	C	G	0.43987	0.6424	EUR	4.29305e-213	FALSE	TRUE	FALSE	FALSE	0.879677	2.69252e-35	biomarkers	SHBG	0.879677	rs2196944	EUR	0.684729	0.20253	1.46043	mQTLs
SMYD2	HMT	rs2218196	1	214350457	A	G	0.441	0.64153	EUR	6.12867e-209	FALSE	TRUE	FALSE	FALSE	0.132258	7.25014e-12	biomarkers	IGF-1	0.132258	rs2218196	EUR	0.687419	0.20053	1.45472	mQTLs
SMYD2	HMT	rs2218196	1	214350457	A	G	0.441	0.64153	EUR	6.12867e-209	FALSE	TRUE	FALSE	FALSE	0.737418	2.49584e-25	biomarkers	Alkaline phosphatase	0.737418	rs2218196	EUR	0.687419	0.20053	1.45472	mQTLs
SMYD2	HMT	rs2218196	1	214350457	A	G	0.441	0.64153	EUR	6.12867e-209	FALSE	TRUE	FALSE	FALSE	0.869619	2.58695e-35	biomarkers	SHBG	0.869619	rs2218196	EUR	0.687419	0.20053	1.45472	mQTLs
SMYD2	HMT	rs2463878	1	214411314	A	G	0.84948	0.6835	AFR	3.85988e-222	FALSE	FALSE	FALSE	FALSE	0.923532	2.83114e-08	biomarkers	SHBG	0.923532	rs2463878	EUR	1.24284	-0.16598	1.24284	None
SMYD2	HMT	rs2860075	1	214352015	A	G	0.40553	0.64142	EUR	1.5929e-289	FALSE	TRUE	FALSE	FALSE	0.19593	6.75999e-12	biomarkers	IGF-1	0.19593	rs2860075	EUR	0.632238	0.23589	1.58168	mQTLs
SMYD2	HMT	rs2860075	1	214352015	A	G	0.40553	0.64142	EUR	1.5929e-289	FALSE	TRUE	FALSE	FALSE	0.655734	2.80241e-35	biomarkers	SHBG	0.655734	rs2860075	EUR	0.632238	0.23589	1.58168	mQTLs
SMYD2	HMT	rs2860075	1	214352015	A	G	0.40553	0.64142	EUR	1.5929e-289	FALSE	TRUE	FALSE	FALSE	0.723612	3.0181e-25	biomarkers	Alkaline phosphatase	0.723612	rs2860075	EUR	0.632238	0.23589	1.58168	mQTLs
SMYD2	HMT	rs2919490	1	214361661	A	G	0.51325	0.73742	EUR	2.47133e-270	FALSE	TRUE	FALSE	FALSE	0.426945	4.92649e-25	biomarkers	Alkaline phosphatase	0.426945	rs2919490	EUR	0.696008	0.22417	1.43677	mQTLs
SMYD2	HMT	rs2919490	1	214361661	A	G	0.51325	0.73742	EUR	2.47133e-270	FALSE	TRUE	FALSE	FALSE	0.635909	1.52559e-28	biomarkers	SHBG	0.635909	rs2919490	EUR	0.696008	0.22417	1.43677	mQTLs
SMYD2	HMT	rs2919490	1	214361661	A	G	0.51325	0.73742	EUR	2.47133e-270	FALSE	TRUE	FALSE	FALSE	0.785606	2.81942e-18	biomarkers	IGF-1	0.785606	rs2919490	EUR	0.696008	0.22417	1.43677	mQTLs
SMYD2	HMT	rs34464718	1	214392749	G	GT	0.46321	0.70527	EUR	1.35859e-307	FALSE	FALSE	FALSE	FALSE	0.368321	2.70556e-33	biomarkers	Alkaline phosphatase	0.368321	rs34464718	EUR	0.656784	0.24206	1.52257	None
SMYD2	HMT	rs34464718	1	214392749	G	GT	0.46321	0.70527	EUR	1.35859e-307	FALSE	FALSE	FALSE	FALSE	0.473218	1.00587e-10	biomarkers	C-reactive protein	0.473218	rs34464718	EUR	0.656784	0.24206	1.52257	None
SMYD2	HMT	rs34464718	1	214392749	G	GT	0.46321	0.70527	EUR	1.35859e-307	FALSE	FALSE	FALSE	FALSE	0.482439	7.31654e-31	biomarkers	SHBG	0.482439	rs34464718	EUR	0.656784	0.24206	1.52257	None
SMYD2	HMT	rs34464718	1	214392749	G	GT	0.46321	0.70527	EUR	1.35859e-307	FALSE	FALSE	FALSE	FALSE	0.593689	7.60219e-11	biomarkers	IGF-1	0.593689	rs34464718	EUR	0.656784	0.24206	1.52257	None
SMYD2	HMT	rs34666482	1	214374484	C	CCTG	0.9934	0.95387	AFR	1.5994e-129	FALSE	FALSE	FALSE	FALSE	0.355582	8.46425e-10	biomarkers	Alkaline phosphatase	0.355582	rs34666482	EUR	1.04144	-0.03953	1.04144	None
SMYD2	HMT	rs34666482	1	214374484	C	CCTG	0.9934	0.95387	AFR	1.5994e-129	FALSE	FALSE	FALSE	FALSE	0.912844	8.65759e-11	biomarkers	SHBG	0.912844	rs34666482	EUR	1.04144	-0.03953	1.04144	None
SMYD2	HMT	rs35268016	1	214400690	T	C	0.17462	0.74075	EUR	0	FALSE	FALSE	FALSE	FALSE	0.61619	3.9879e-09	biomarkers	SHBG	0.61619	rs35268016	EUR	0.235734	0.56613	4.24207	None
SMYD2	HMT	rs35811858	1	214358484	C	CT	0.50912	0.55814	EUR	7.45717e-14	FALSE	FALSE	FALSE	FALSE	0.237877	6.30297e-12	biomarkers	SHBG	0.237877	rs35811858	EUR	0.912173	0.04902	1.09628	None
SMYD2	HMT	rs35811858	1	214358484	C	CT	0.50912	0.55814	EUR	7.45717e-14	FALSE	FALSE	FALSE	FALSE	0.819222	2.46128e-08	biomarkers	IGF-1	0.819222	rs35811858	EUR	0.912173	0.04902	1.09628	None
SMYD2	HMT	rs35811858	1	214358484	C	CT	0.50912	0.55814	EUR	7.45717e-14	FALSE	FALSE	FALSE	FALSE	0.99975	2.34124e-08	biomarkers	Alkaline phosphatase	0.99975	rs35811858	EUR	0.912173	0.04902	1.09628	None
SMYD2	HMT	rs35893755	1	214374171	A	G	0.094809	0.61519	EUR	0	FALSE	TRUE	FALSE	FALSE	0.304221	5.2873e-33	biomarkers	SHBG	0.304221	rs35893755	EUR	0.154113	0.520381	6.48873	mQTLs
SMYD2	HMT	rs35893755	1	214374171	A	G	0.094809	0.61519	EUR	0	FALSE	TRUE	FALSE	FALSE	0.575682	3.7087e-08	biomarkers	C-reactive protein	0.575682	rs35893755	EUR	0.154113	0.520381	6.48873	mQTLs
SMYD2	HMT	rs35893755	1	214374171	A	G	0.094809	0.61519	EUR	0	FALSE	TRUE	FALSE	FALSE	0.661199	1.0365e-10	biomarkers	IGF-1	0.661199	rs35893755	EUR	0.154113	0.520381	6.48873	mQTLs
SMYD2	HMT	rs35893755	1	214374171	A	G	0.094809	0.61519	EUR	0	FALSE	TRUE	FALSE	FALSE	0.809774	3.75107e-24	biomarkers	Alkaline phosphatase	0.809774	rs35893755	EUR	0.154113	0.520381	6.48873	mQTLs
SMYD2	HMT	rs5780759	1	214351643	C	CACAGTT	0.97677	0.83745	AFR	0	FALSE	FALSE	FALSE	FALSE	0.11014	2.56208e-39	biomarkers	Alkaline phosphatase	0.11014	rs5780759	EUR	1.16636	-0.13932	1.16636	None
SMYD2	HMT	rs5780759	1	214351643	C	CACAGTT	0.97677	0.83745	AFR	0	FALSE	FALSE	FALSE	FALSE	0.290254	8.27804e-13	biomarkers	C-reactive protein	0.290254	rs5780759	EUR	1.16636	-0.13932	1.16636	None
SMYD2	HMT	rs5780759	1	214351643	C	CACAGTT	0.97677	0.83745	AFR	0	FALSE	FALSE	FALSE	FALSE	0.458177	1.44469e-34	biomarkers	SHBG	0.458177	rs5780759	EUR	1.16636	-0.13932	1.16636	None
SMYD2	HMT	rs5780759	1	214351643	C	CACAGTT	0.97677	0.83745	AFR	0	FALSE	FALSE	FALSE	FALSE	0.603928	3.03953e-20	biomarkers	IGF-1	0.603928	rs5780759	EUR	1.16636	-0.13932	1.16636	None
SMYD2	HMT	rs5780759	1	214351643	C	CACAGTT	0.97677	0.83745	AFR	0	FALSE	FALSE	FALSE	FALSE	0.63299	5.0959e-11	biomarkers	Gamma glutamyltransferase	0.63299	rs5780759	EUR	1.16636	-0.13932	1.16636	None
SMYD2	HMT	rs58307807	1	214403667	A	C	0.09989	0.13931	EUR	1.63293e-21	FALSE	FALSE	FALSE	FALSE	0.082003	9.62098e-17	biomarkers	SHBG	0.082003	rs58307807	EUR	0.717034	0.03942	1.39463	None
SMYD2	HMT	rs58307807	1	214403667	A	C	0.09989	0.13931	EUR	1.63293e-21	FALSE	FALSE	FALSE	FALSE	0.48646	6.695e-16	biomarkers	IGF-1	0.48646	rs58307807	EUR	0.717034	0.03942	1.39463	None
SMYD2	HMT	rs58307807	1	214403667	A	C	0.09989	0.13931	EUR	1.63293e-21	FALSE	FALSE	FALSE	FALSE	0.492628	2.8848e-23	biomarkers	Alkaline phosphatase	0.492628	rs58307807	EUR	0.717034	0.03942	1.39463	None
SMYD2	HMT	rs58307807	1	214403667	A	C	0.09989	0.13931	EUR	1.63293e-21	FALSE	FALSE	FALSE	FALSE	0.834018	4.05796e-08	biomarkers	C-reactive protein	0.834018	rs58307807	EUR	0.717034	0.03942	1.39463	None
SMYD2	HMT	rs6699206	1	214368330	G	A	0.43832	0.83533	EUR	0	FALSE	FALSE	FALSE	FALSE	0.713481	2.32394e-09	biomarkers	SHBG	0.713481	rs6699206	EUR	0.524727	0.39701	1.90575	None
SMYD2	HMT	rs72755442	1	214363515	T	G	0.01747	0.1284	EUR	0	FALSE	FALSE	FALSE	FALSE	0.207422	1.59554e-26	biomarkers	Alkaline phosphatase	0.207422	rs72755442	EUR	0.136059	0.11093	7.34974	None
SMYD2	HMT	rs72755442	1	214363515	T	G	0.01747	0.1284	EUR	0	FALSE	FALSE	FALSE	FALSE	0.280271	7.70371e-20	biomarkers	IGF-1	0.280271	rs72755442	EUR	0.136059	0.11093	7.34974	None
SMYD2	HMT	rs72755442	1	214363515	T	G	0.01747	0.1284	EUR	0	FALSE	FALSE	FALSE	FALSE	0.33588	3.98167e-20	biomarkers	SHBG	0.33588	rs72755442	EUR	0.136059	0.11093	7.34974	None
SMYD2	HMT	rs72755442	1	214363515	T	G	0.01747	0.1284	EUR	0	FALSE	FALSE	FALSE	FALSE	0.387787	7.19413e-09	biomarkers	C-reactive protein	0.387787	rs72755442	EUR	0.136059	0.11093	7.34974	None
SMYD2	HMT	rs72755457	1	214400859	A	G	0.017965	0.1347	EUR	0	FALSE	FALSE	FALSE	FALSE	0.38973	2.52573e-18	biomarkers	SHBG	0.38973	rs72755457	EUR	0.13337	0.116735	7.49791	None
SMYD2	HMT	rs72755457	1	214400859	A	G	0.017965	0.1347	EUR	0	FALSE	FALSE	FALSE	FALSE	0.477066	1.9633e-25	biomarkers	Alkaline phosphatase	0.477066	rs72755457	EUR	0.13337	0.116735	7.49791	None
SMYD2	HMT	rs72755457	1	214400859	A	G	0.017965	0.1347	EUR	0	FALSE	FALSE	FALSE	FALSE	0.53886	1.01074e-08	biomarkers	C-reactive protein	0.53886	rs72755457	EUR	0.13337	0.116735	7.49791	None
SMYD2	HMT	rs72755457	1	214400859	A	G	0.017965	0.1347	EUR	0	FALSE	FALSE	FALSE	FALSE	0.56417	1.66325e-15	biomarkers	IGF-1	0.56417	rs72755457	EUR	0.13337	0.116735	7.49791	None
SMYD2	HMT	rs72755459	1	214402729	T	C	0.16141	0.13945	AFR	4.88517e-06	FALSE	FALSE	FALSE	FALSE	0.0468877	9.62098e-17	biomarkers	SHBG	0.0468877	rs72755459	EUR	1.15748	-0.02196	1.15748	None
SMYD2	HMT	rs72755459	1	214402729	T	C	0.16141	0.13945	AFR	4.88517e-06	FALSE	FALSE	FALSE	FALSE	0.374561	9.69259e-16	biomarkers	IGF-1	0.374561	rs72755459	EUR	1.15748	-0.02196	1.15748	None
SMYD2	HMT	rs72755459	1	214402729	T	C	0.16141	0.13945	AFR	4.88517e-06	FALSE	FALSE	FALSE	FALSE	0.495395	3.56328e-08	biomarkers	C-reactive protein	0.495395	rs72755459	EUR	1.15748	-0.02196	1.15748	None
SMYD2	HMT	rs72755459	1	214402729	T	C	0.16141	0.13945	AFR	4.88517e-06	FALSE	FALSE	FALSE	FALSE	0.943207	2.61028e-23	biomarkers	Alkaline phosphatase	0.943207	rs72755459	EUR	1.15748	-0.02196	1.15748	None
SMYD2	HMT	rs7530187	1	214398686	C	T	0.17414	0.70793	EUR	0	FALSE	FALSE	FALSE	FALSE	0.820042	4.9342e-14	biomarkers	SHBG	0.820042	rs7530187	EUR	0.245985	0.53379	4.06529	None
SMYD2	HMT	rs7539006	1	214398058	A	C	0.41165	0.74488	EUR	0	FALSE	FALSE	FALSE	FALSE	0.777167	1.36789e-09	biomarkers	SHBG	0.777167	rs7539006	EUR	0.552639	0.33323	1.8095	None
SMYD2	HMT	rs7543797	1	214398199	T	C	0.25632	0.7397	EUR	0	FALSE	FALSE	FALSE	FALSE	0.82078	1.65411e-09	biomarkers	SHBG	0.82078	rs7543797	EUR	0.346519	0.48338	2.88585	None
SMYD2	HMT	rs7544104	1	214398585	T	C	0.17411	0.70799	EUR	0	FALSE	FALSE	FALSE	FALSE	0.831603	3.72919e-14	biomarkers	SHBG	0.831603	rs7544104	EUR	0.245922	0.53388	4.06634	None
SMYD2	HMT	rs80214418	1	214463600	C	G	0.0059827	0.055263	EUR	1.12828e-187	FALSE	TRUE	FALSE	FALSE	0.515252	2.63974e-08	biomarkers	IGF-1	0.515252	rs80214418	EUR	0.108259	0.0492803	9.23713	mQTLs
SMYD2	HMT	rs904319	1	214408356	T	A	0.022552	0.13711	EUR	0	FALSE	FALSE	FALSE	FALSE	0.370093	4.36643e-17	biomarkers	SHBG	0.370093	rs904319	EUR	0.164481	0.114558	6.07973	None
SMYD2	HMT	rs904319	1	214408356	T	A	0.022552	0.13711	EUR	0	FALSE	FALSE	FALSE	FALSE	0.510227	1.16985e-22	biomarkers	Alkaline phosphatase	0.510227	rs904319	EUR	0.164481	0.114558	6.07973	None
SMYD2	HMT	rs904319	1	214408356	T	A	0.022552	0.13711	EUR	0	FALSE	FALSE	FALSE	FALSE	0.583273	1.33734e-08	biomarkers	C-reactive protein	0.583273	rs904319	EUR	0.164481	0.114558	6.07973	None
SMYD2	HMT	rs904319	1	214408356	T	A	0.022552	0.13711	EUR	0	FALSE	FALSE	FALSE	FALSE	0.799555	3.11488e-14	biomarkers	IGF-1	0.799555	rs904319	EUR	0.164481	0.114558	6.07973	None
SMYD2	HMT	rs904320	1	214408457	A	T	0.50925	0.68993	EUR	4.97991e-173	FALSE	FALSE	FALSE	FALSE	0.149569	1.97348e-27	biomarkers	SHBG	0.149569	rs904320	EUR	0.738118	0.18068	1.3548	None
SMYD2	HMT	rs904320	1	214408457	A	T	0.50925	0.68993	EUR	4.97991e-173	FALSE	FALSE	FALSE	FALSE	0.42219	3.23253e-09	biomarkers	IGF-1	0.42219	rs904320	EUR	0.738118	0.18068	1.3548	None
SMYD2	HMT	rs904320	1	214408457	A	T	0.50925	0.68993	EUR	4.97991e-173	FALSE	FALSE	FALSE	FALSE	0.5498	3.49867e-28	biomarkers	Alkaline phosphatase	0.5498	rs904320	EUR	0.738118	0.18068	1.3548	None
SMYD2	HMT	rs904320	1	214408457	A	T	0.50925	0.68993	EUR	4.97991e-173	FALSE	FALSE	FALSE	FALSE	0.81955	1.42371e-09	biomarkers	C-reactive protein	0.81955	rs904320	EUR	0.738118	0.18068	1.3548	None
SMYD2	HMT	rs972742	1	214348442	A	G	0.44055	0.64157	EUR	6.77412e-210	FALSE	TRUE	FALSE	FALSE	0.13466	6.62613e-12	biomarkers	IGF-1	0.13466	rs972742	EUR	0.686675	0.20102	1.45629	mQTLs
SMYD2	HMT	rs972742	1	214348442	A	G	0.44055	0.64157	EUR	6.77412e-210	FALSE	TRUE	FALSE	FALSE	0.731616	2.44642e-25	biomarkers	Alkaline phosphatase	0.731616	rs972742	EUR	0.686675	0.20102	1.45629	mQTLs
SMYD2	HMT	rs972742	1	214348442	A	G	0.44055	0.64157	EUR	6.77412e-210	FALSE	TRUE	FALSE	FALSE	0.912406	3.42287e-35	biomarkers	SHBG	0.912406	rs972742	EUR	0.686675	0.20102	1.45629	mQTLs
SP100	BROMO	rs10180055	2	231301084	C	T	0.23729	0.28658	EUR	6.29759e-18	FALSE	FALSE	FALSE	TRUE	0.358796	4.2141e-11	biomarkers	SHBG	0.358796	rs10180055	EUR	0.828006	0.04929	1.20772	sQTLs
SP100	BROMO	rs10207273	2	231300416	T	A	0.025615	0.20406	EUR	0	FALSE	TRUE	FALSE	FALSE	0.108718	3.45797e-08	biomarkers	Total protein	0.108718	rs10207273	EUR	0.125527	0.178445	7.96643	mQTLs
SP100	BROMO	rs11682084	2	231286503	C	A	0.21908	0.28623	EUR	4.05091e-33	FALSE	FALSE	FALSE	FALSE	0.255892	3.45021e-11	biomarkers	SHBG	0.255892	rs11682084	EUR	0.765398	0.06715	1.30651	None
SP100	BROMO	rs12694868	2	231301134	G	A	0.02562	0.20405	EUR	0	FALSE	TRUE	FALSE	FALSE	0.108827	3.45797e-08	biomarkers	Total protein	0.108827	rs12694868	EUR	0.125557	0.17843	7.96448	mQTLs
SP100	BROMO	rs13000381	2	231293139	C	T	0.026119	0.20408	EUR	0	FALSE	TRUE	FALSE	FALSE	0.0798185	3.38949e-08	biomarkers	Total protein	0.0798185	rs13000381	EUR	0.127984	0.177961	7.81347	mQTLs
SP100	BROMO	rs13017297	2	231313327	A	T	0.026037	0.20435	EUR	0	FALSE	TRUE	FALSE	FALSE	0.0889216	3.45797e-08	biomarkers	Total protein	0.0889216	rs13017297	EUR	0.127414	0.178313	7.84845	mQTLs
SP100	BROMO	rs13406769	2	231318610	T	C	0.20235	0.10784	AFR	2.44812e-83	TRUE	TRUE	FALSE	FALSE	0.269012	2.00024e-09	biomarkers	Total protein	0.269012	rs13406769	EUR	1.87639	-0.09451	1.87639	multi-QTLs
SP100	BROMO	rs13406769	2	231318610	T	C	0.20235	0.10784	AFR	2.44812e-83	TRUE	TRUE	FALSE	FALSE	0.416279	1.07602e-09	biomarkers	SHBG	0.416279	rs13406769	EUR	1.87639	-0.09451	1.87639	multi-QTLs
SP100	BROMO	rs13411346	2	231299353	G	A	0.27595	0.28549	None	0.109221	FALSE	FALSE	FALSE	TRUE	0.215456	1.02619e-10	biomarkers	SHBG	0.215456	rs13411346	EUR	0.966584	0.00954	1.03457	sQTLs
SP100	BROMO	rs1427283	2	231282791	C	T	0.087502	0.10799	EUR	8.54846e-08	FALSE	TRUE	FALSE	FALSE	0.498725	1.58926e-09	biomarkers	Total protein	0.498725	rs1427283	EUR	0.810279	0.020488	1.23414	mQTLs
SP100	BROMO	rs1427283	2	231282791	C	T	0.087502	0.10799	EUR	8.54846e-08	FALSE	TRUE	FALSE	FALSE	0.775769	8.48616e-11	biomarkers	SHBG	0.775769	rs1427283	EUR	0.810279	0.020488	1.23414	mQTLs
SP100	BROMO	rs145647171	2	231292839	G	A	0.056285	0.10791	EUR	1.16079e-52	FALSE	TRUE	FALSE	FALSE	0.409098	7.50711e-10	biomarkers	Total protein	0.409098	rs145647171	EUR	0.521592	0.051625	1.91721	mQTLs
SP100	BROMO	rs145647171	2	231292839	G	A	0.056285	0.10791	EUR	1.16079e-52	FALSE	TRUE	FALSE	FALSE	0.730665	1.72608e-10	biomarkers	SHBG	0.730665	rs145647171	EUR	0.521592	0.051625	1.91721	mQTLs
SP100	BROMO	rs199664000	2	231303351	G	GGT	0.05631	0.10249	EUR	1.92605e-43	FALSE	TRUE	FALSE	FALSE	0.483454	7.45165e-11	biomarkers	Total protein	0.483454	rs199664000	EUR	0.549419	0.04618	1.8201	mQTLs
SP100	BROMO	rs199664000	2	231303351	G	GGT	0.05631	0.10249	EUR	1.92605e-43	FALSE	TRUE	FALSE	FALSE	0.68571	1.38879e-11	biomarkers	SHBG	0.68571	rs199664000	EUR	0.549419	0.04618	1.8201	mQTLs
SP100	BROMO	rs33922247	2	231291870	G	GTC	0.024727	0.20132	EUR	0	FALSE	FALSE	FALSE	FALSE	0.0720064	4.44012e-08	biomarkers	Total protein	0.0720064	rs33922247	EUR	0.122824	0.176593	8.14171	None
SP100	BROMO	rs3754945	2	231281701	G	C	0.26302	0.10975	AFR	1.38967e-186	FALSE	TRUE	FALSE	FALSE	0.391566	1.04692e-10	biomarkers	SHBG	0.391566	rs3754945	EUR	2.39654	-0.15327	2.39654	mQTLs
SP100	BROMO	rs3754945	2	231281701	G	C	0.26302	0.10975	AFR	1.38967e-186	FALSE	TRUE	FALSE	FALSE	0.626191	5.27651e-09	biomarkers	Total protein	0.626191	rs3754945	EUR	2.39654	-0.15327	2.39654	mQTLs
SP100	BROMO	rs531898590	2	231369849	T	G	0.0035373	0.00045603	AFR	3.15033e-06	FALSE	FALSE	FALSE	FALSE	0.41958	6.74254e-11	biomarkers	Total bilirubin	0.41958	rs531898590	EUR	7.75673	-0.00308127	7.75673	None
SP100	BROMO	rs58742879	2	231318289	A	G	0.055729	0.10778	EUR	9.52064e-54	FALSE	TRUE	FALSE	FALSE	0.43701	1.04422e-09	biomarkers	Total protein	0.43701	rs58742879	EUR	0.517063	0.052051	1.934	mQTLs
SP100	BROMO	rs58742879	2	231318289	A	G	0.055729	0.10778	EUR	9.52064e-54	FALSE	TRUE	FALSE	FALSE	0.709922	5.23753e-10	biomarkers	SHBG	0.709922	rs58742879	EUR	0.517063	0.052051	1.934	mQTLs
SP100	BROMO	rs58941251	2	231287882	C	T	0.056562	0.10793	EUR	5.01827e-52	FALSE	TRUE	FALSE	FALSE	0.421431	6.92994e-10	biomarkers	Total protein	0.421431	rs58941251	EUR	0.524062	0.051368	1.90817	mQTLs
SP100	BROMO	rs58941251	2	231287882	C	T	0.056562	0.10793	EUR	5.01827e-52	FALSE	TRUE	FALSE	FALSE	0.700823	1.51566e-10	biomarkers	SHBG	0.700823	rs58941251	EUR	0.524062	0.051368	1.90817	mQTLs
SP100	BROMO	rs60304451	2	231279091	C	T	0.092162	0.10957	EUR	8.83778e-06	FALSE	TRUE	FALSE	FALSE	0.243899	4.72688e-09	biomarkers	Total protein	0.243899	rs60304451	EUR	0.841124	0.017408	1.18888	mQTLs
SP100	BROMO	rs60304451	2	231279091	C	T	0.092162	0.10957	EUR	8.83778e-06	FALSE	TRUE	FALSE	FALSE	0.572181	2.8248e-11	biomarkers	SHBG	0.572181	rs60304451	EUR	0.841124	0.017408	1.18888	mQTLs
SP100	BROMO	rs62192251	2	231277825	G	T	0.094241	0.10962	EUR	0.000101427	FALSE	TRUE	FALSE	FALSE	0.21524	4.91979e-09	biomarkers	Total protein	0.21524	rs62192251	EUR	0.859706	0.015379	1.16319	mQTLs
SP100	BROMO	rs62192251	2	231277825	G	T	0.094241	0.10962	EUR	0.000101427	FALSE	TRUE	FALSE	FALSE	0.561356	3.41588e-11	biomarkers	SHBG	0.561356	rs62192251	EUR	0.859706	0.015379	1.16319	mQTLs
SP100	BROMO	rs62193374	2	231292297	C	T	0.09658	0.10797	EUR	0.00458003	FALSE	TRUE	FALSE	FALSE	0.158817	7.89201e-10	biomarkers	Total protein	0.158817	rs62193374	EUR	0.894508	0.01139	1.11793	mQTLs
SP100	BROMO	rs62193374	2	231292297	C	T	0.09658	0.10797	EUR	0.00458003	FALSE	TRUE	FALSE	FALSE	0.537622	2.19427e-10	biomarkers	SHBG	0.537622	rs62193374	EUR	0.894508	0.01139	1.11793	mQTLs
SP100	BROMO	rs62193377	2	231295356	G	A	0.096535	0.10796	EUR	0.00426743	FALSE	TRUE	FALSE	FALSE	0.158342	7.06993e-10	biomarkers	Total protein	0.158342	rs62193377	EUR	0.894174	0.011425	1.11835	mQTLs
SP100	BROMO	rs62193377	2	231295356	G	A	0.096535	0.10796	EUR	0.00426743	FALSE	TRUE	FALSE	FALSE	0.535743	2.52402e-10	biomarkers	SHBG	0.535743	rs62193377	EUR	0.894174	0.011425	1.11835	mQTLs
SP100	BROMO	rs62193378	2	231300025	T	C	0.22513	0.28658	EUR	1.14806e-27	FALSE	FALSE	FALSE	TRUE	0.401359	5.19884e-11	biomarkers	SHBG	0.401359	rs62193378	EUR	0.785575	0.06145	1.27295	sQTLs
SP100	BROMO	rs62193379	2	231300070	G	A	0.096524	0.10796	EUR	0.00426409	FALSE	TRUE	FALSE	FALSE	0.157867	6.59196e-10	biomarkers	Total protein	0.157867	rs62193379	EUR	0.894072	0.011436	1.11848	mQTLs
SP100	BROMO	rs62193379	2	231300070	G	A	0.096524	0.10796	EUR	0.00426409	FALSE	TRUE	FALSE	FALSE	0.532219	2.4989e-10	biomarkers	SHBG	0.532219	rs62193379	EUR	0.894072	0.011436	1.11848	mQTLs
SP100	BROMO	rs62193406	2	231314093	G	A	0.11873	0.10741	AFR	0.00808253	FALSE	TRUE	FALSE	FALSE	0.247338	4.73912e-10	biomarkers	Total protein	0.247338	rs62193406	EUR	1.10539	-0.01132	1.10539	mQTLs
SP100	BROMO	rs62193406	2	231314093	G	A	0.11873	0.10741	AFR	0.00808253	FALSE	TRUE	FALSE	FALSE	0.873017	3.30637e-10	biomarkers	SHBG	0.873017	rs62193406	EUR	1.10539	-0.01132	1.10539	mQTLs
SP100	BROMO	rs62193407	2	231317171	G	A	0.095872	0.10766	EUR	0.00290987	FALSE	TRUE	FALSE	FALSE	0.169993	1.00327e-09	biomarkers	Total protein	0.169993	rs62193407	EUR	0.890507	0.011788	1.12296	mQTLs
SP100	BROMO	rs62193407	2	231317171	G	A	0.095872	0.10766	EUR	0.00290987	FALSE	TRUE	FALSE	FALSE	0.523614	6.99959e-10	biomarkers	SHBG	0.523614	rs62193407	EUR	0.890507	0.011788	1.12296	mQTLs
SP100	BROMO	rs62193410	2	231318507	C	T	0.055713	0.10758	EUR	1.51094e-53	FALSE	TRUE	FALSE	FALSE	0.434526	9.54341e-10	biomarkers	Total protein	0.434526	rs62193410	EUR	0.517875	0.051867	1.93097	mQTLs
SP100	BROMO	rs62193410	2	231318507	C	T	0.055713	0.10758	EUR	1.51094e-53	FALSE	TRUE	FALSE	FALSE	0.709567	5.39704e-10	biomarkers	SHBG	0.709567	rs62193410	EUR	0.517875	0.051867	1.93097	mQTLs
SP100	BROMO	rs79652793	2	231293983	T	C	0.096554	0.10797	EUR	0.00427496	FALSE	TRUE	FALSE	FALSE	0.158183	7.58256e-10	biomarkers	Total protein	0.158183	rs79652793	EUR	0.894267	0.011416	1.11823	mQTLs
SP100	BROMO	rs79652793	2	231293983	T	C	0.096554	0.10797	EUR	0.00427496	FALSE	TRUE	FALSE	FALSE	0.536226	2.28382e-10	biomarkers	SHBG	0.536226	rs79652793	EUR	0.894267	0.011416	1.11823	mQTLs
SP110	BROMO	rs1004868	2	231038910	G	A	0.12178	0.12581	None	0.370405	FALSE	FALSE	FALSE	FALSE	0.713481	1.04152e-08	biomarkers	Total protein	0.713481	rs1004868	EUR	0.967968	0.00403	1.03309	None
SP110	BROMO	rs1004869	2	231039271	C	A	0.12813	0.12541	None	0.584982	FALSE	FALSE	FALSE	FALSE	0.698095	6.98151e-09	biomarkers	Total protein	0.698095	rs1004869	EUR	1.02169	-0.00272	1.02169	None
SP110	BROMO	rs10173517	2	231029693	A	G	0.64025	0.73632	EUR	2.05526e-55	FALSE	FALSE	FALSE	FALSE	0.85916	2.49245e-09	biomarkers	IGF-1	0.85916	rs10173517	EUR	0.869527	0.09607	1.15005	None
SP110	BROMO	rs10498244	2	231037833	T	C	0.19467	0.29939	EUR	1.96113e-81	FALSE	FALSE	FALSE	FALSE	0.602179	1.89416e-15	biomarkers	IGF-1	0.602179	rs10498244	EUR	0.650222	0.10472	1.53794	None
SP110	BROMO	rs10933327	2	231041780	A	G	0.22088	0.4987	EUR	0	FALSE	TRUE	FALSE	TRUE	0.153662	3.56328e-08	biomarkers	IGF-1	0.153662	rs10933327	EUR	0.442912	0.27782	2.25779	multi-QTLs
SP110	BROMO	rs113480770	2	231054527	G	T	0.068293	0.34659	EUR	0	FALSE	FALSE	FALSE	FALSE	0.110692	2.99173e-10	biomarkers	IGF-1	0.110692	rs113480770	EUR	0.197043	0.278297	5.07504	None
SP110	BROMO	rs11689296	2	231030175	C	T	0.065291	0.30133	EUR	0	FALSE	FALSE	FALSE	FALSE	0.38026	1.69247e-14	biomarkers	IGF-1	0.38026	rs11689296	EUR	0.216676	0.236039	4.61518	None
SP110	BROMO	rs12988385	2	231036311	T	C	0.12127	0.12586	None	0.309636	FALSE	FALSE	FALSE	FALSE	0.748413	1.523e-08	biomarkers	Total protein	0.748413	rs12988385	EUR	0.963531	0.00459	1.03785	None
SP110	BROMO	rs12995739	2	231037481	T	G	0.12134	0.12585	None	0.319042	FALSE	FALSE	FALSE	FALSE	0.750587	1.39192e-08	biomarkers	Total protein	0.750587	rs12995739	EUR	0.964164	0.00451	1.03717	None
SP110	BROMO	rs13010639	2	231035745	C	T	0.060421	0.12576	EUR	5.55732e-76	FALSE	FALSE	FALSE	FALSE	0.68619	1.70009e-08	biomarkers	Total protein	0.68619	rs13010639	EUR	0.480447	0.065339	2.0814	None
SP110	BROMO	rs13010998	2	231035729	G	C	0.060358	0.12582	EUR	3.08458e-76	TRUE	FALSE	FALSE	FALSE	0.689492	1.58515e-08	biomarkers	Total protein	0.689492	rs13010998	EUR	0.479717	0.065462	2.08456	eQTLs
SP110	BROMO	rs13018234	2	231036866	G	A	0.089262	0.12593	EUR	1.54316e-20	TRUE	FALSE	FALSE	FALSE	0.76193	1.33734e-08	biomarkers	Total protein	0.76193	rs13018234	EUR	0.708822	0.036668	1.41079	eQTLs
SP110	BROMO	rs13025209	2	231038169	A	G	0.12154	0.12583	None	0.339118	FALSE	FALSE	FALSE	FALSE	0.733667	1.22223e-08	biomarkers	Total protein	0.733667	rs13025209	EUR	0.965906	0.00429	1.0353	None
SP110	BROMO	rs13025520	2	231038029	G	A	0.1215	0.12583	None	0.329294	FALSE	FALSE	FALSE	FALSE	0.737418	1.24693e-08	biomarkers	Total protein	0.737418	rs13025520	EUR	0.965588	0.00433	1.03564	None
SP110	BROMO	rs13026323	2	231038403	G	A	0.12161	0.12582	None	0.349324	FALSE	FALSE	FALSE	FALSE	0.727021	1.17431e-08	biomarkers	Total protein	0.727021	rs13026323	EUR	0.96654	0.00421	1.03462	None
SP110	BROMO	rs139482435	2	231038830	G	GGAT	0.12229	0.12503	None	0.550388	FALSE	FALSE	FALSE	FALSE	0.76759	1.89777e-08	biomarkers	Total protein	0.76759	rs139482435	EUR	0.978085	0.00274	1.02241	None
SP110	BROMO	rs1465529	2	231039037	T	C	0.19401	0.29917	EUR	4.62079e-82	FALSE	FALSE	FALSE	FALSE	0.628135	1.53538e-15	biomarkers	IGF-1	0.628135	rs1465529	EUR	0.648494	0.10516	1.54203	None
SP110	BROMO	rs16825905	2	231024807	C	T	0.14313	0.20262	EUR	6.50548e-35	FALSE	FALSE	FALSE	FALSE	0.707937	1.20113e-09	biomarkers	IGF-1	0.707937	rs16825905	EUR	0.706396	0.05949	1.41564	None
SP110	BROMO	rs16826773	2	231026336	G	A	0.14129	0.20315	EUR	8.94331e-38	FALSE	FALSE	FALSE	FALSE	0.590728	9.35444e-10	biomarkers	IGF-1	0.590728	rs16826773	EUR	0.695496	0.06186	1.43782	None
SP110	BROMO	rs16826777	2	231026361	C	G	0.089745	0.20289	EUR	1.37918e-153	FALSE	FALSE	FALSE	FALSE	0.568929	9.83405e-10	biomarkers	IGF-1	0.568929	rs16826777	EUR	0.442333	0.113145	2.26074	None
SP110	BROMO	rs202032419	2	231062000	T	C	0.065638	0.3459	EUR	0	FALSE	FALSE	FALSE	FALSE	0.112365	7.3041e-11	biomarkers	IGF-1	0.112365	rs202032419	EUR	0.18976	0.280262	5.26981	None
SP110	BROMO	rs2114585	2	231039341	C	T	0.13109	0.12573	None	0.256681	TRUE	FALSE	FALSE	FALSE	0.894402	5.27651e-09	biomarkers	Total protein	0.894402	rs2114585	EUR	1.04263	-0.00536	1.04263	eQTLs
SP110	BROMO	rs2162478	2	231038640	G	A	0.12169	0.12586	None	0.359759	FALSE	FALSE	FALSE	FALSE	0.7213	1.01074e-08	biomarkers	Total protein	0.7213	rs2162478	EUR	0.966868	0.00417	1.03427	None
SP110	BROMO	rs34034766	2	231036768	T	C	0.1212	0.12586	None	0.300686	FALSE	FALSE	FALSE	FALSE	0.762922	1.5383e-08	biomarkers	Total protein	0.762922	rs34034766	EUR	0.962975	0.00466	1.03845	None
SP110	BROMO	rs34122378	2	231040163	C	T	0.090193	0.12529	EUR	8.10543e-19	FALSE	FALSE	FALSE	FALSE	0.869011	7.26644e-09	biomarkers	Total protein	0.869011	rs34122378	EUR	0.719874	0.035097	1.38913	None
SP110	BROMO	rs34897866	2	231036754	A	G	0.1212	0.12586	None	0.300686	TRUE	FALSE	FALSE	FALSE	0.762922	1.5383e-08	biomarkers	Total protein	0.762922	rs34897866	EUR	0.962975	0.00466	1.03845	eQTLs
SP110	BROMO	rs4589744	2	230987609	A	C	0.04222	0.17624	EUR	0	FALSE	FALSE	FALSE	FALSE	0.456713	6.77518e-09	biomarkers	IGF-1	0.456713	rs4589744	EUR	0.23956	0.13402	4.17432	None
SP110	BROMO	rs62192000	2	231054320	G	A	0.068435	0.34671	EUR	0	FALSE	FALSE	FALSE	FALSE	0.0965205	2.04593e-10	biomarkers	IGF-1	0.0965205	rs62192000	EUR	0.197384	0.278275	5.06627	None
SP110	BROMO	rs6436916	2	231035999	G	C	0.27038	0.2995	EUR	9.65687e-07	FALSE	FALSE	FALSE	FALSE	0.372619	2.7698e-15	biomarkers	IGF-1	0.372619	rs6436916	EUR	0.902771	0.02912	1.1077	None
SP110	BROMO	rs6760406	2	231027507	C	T	0.13415	0.20313	EUR	8.73627e-48	FALSE	FALSE	FALSE	FALSE	0.333204	1.2254e-09	biomarkers	IGF-1	0.333204	rs6760406	EUR	0.660415	0.06898	1.5142	None
SP110	BROMO	rs7590861	2	231034785	A	C	0.31399	0.30001	AFR	0.0234246	FALSE	FALSE	FALSE	FALSE	0.67882	7.91513e-15	biomarkers	IGF-1	0.67882	rs7590861	EUR	1.0466	-0.01398	1.0466	None
SP110	BROMO	rs780524475	2	231031303	ATAAC	A	0.064137	0.29899	EUR	0	FALSE	FALSE	FALSE	FALSE	0.406407	2.94108e-15	biomarkers	IGF-1	0.406407	rs780524475	EUR	0.214512	0.234853	4.66174	None
SP110	BROMO	rs957682	2	231043270	A	C	0.30373	0.43994	EUR	1.8351e-106	FALSE	TRUE	FALSE	FALSE	0.615697	2.42587e-14	biomarkers	IGF-1	0.615697	rs957682	EUR	0.69039	0.13621	1.44846	mQTLs
SP110	BROMO	rs9783992	2	231035589	T	C	0.12169	0.12594	None	0.339379	FALSE	FALSE	FALSE	FALSE	0.730227	1.36435e-08	biomarkers	Total protein	0.730227	rs9783992	EUR	0.966254	0.00425	1.03492	None
SP110	BROMO	rs9783994	2	231035957	T	C	0.12131	0.12582	None	0.309755	FALSE	FALSE	FALSE	FALSE	0.736092	2.03538e-08	biomarkers	Total protein	0.736092	rs9783994	EUR	0.964155	0.00451	1.03718	None
SP110	BROMO	rs9784019	2	231035575	A	G	0.12152	0.12591	None	0.319372	TRUE	FALSE	FALSE	FALSE	0.719068	1.2849e-08	biomarkers	Total protein	0.719068	rs9784019	EUR	0.965134	0.00439	1.03613	eQTLs
SP140	BROMO	rs10209456	2	231186887	A	G	0.7201	0.45532	AFR	0	FALSE	TRUE	FALSE	FALSE	0.461441	3.4951e-16	biomarkers	Total protein	0.461441	rs10209456	EUR	1.58153	-0.26478	1.58153	mQTLs
SP140	BROMO	rs17329429	2	231106779	G	T	0.056141	0.14883	EUR	6.25527e-147	FALSE	TRUE	FALSE	FALSE	0.866581	1.82336e-08	biomarkers	SHBG	0.866581	rs17329429	EUR	0.377216	0.092689	2.651	mQTLs
SP140	BROMO	rs17329583	2	231107252	C	T	0.080911	0.14901	EUR	1.20827e-66	FALSE	TRUE	FALSE	FALSE	0.69684	2.22706e-08	biomarkers	SHBG	0.69684	rs17329583	EUR	0.54299	0.068099	1.84165	mQTLs
SP140	BROMO	rs1834748	2	231190247	T	C	0.88563	0.54002	AFR	0	FALSE	TRUE	FALSE	FALSE	0.156297	2.65433e-14	biomarkers	Total protein	0.156297	rs1834748	EUR	1.63999	-0.34561	1.63999	mQTLs
SP140	BROMO	rs1863675	2	231117485	A	C	0.59119	0.43721	AFR	4.49301e-124	FALSE	FALSE	FALSE	FALSE	0.140577	2.85319e-11	biomarkers	Total protein	0.140577	rs1863675	EUR	1.35219	-0.15398	1.35219	None
SP140	BROMO	rs4384773	2	231117515	G	A	0.60854	0.44142	AFR	1.04541e-146	FALSE	FALSE	FALSE	FALSE	0.145876	1.55028e-11	biomarkers	Total protein	0.145876	rs4384773	EUR	1.3786	-0.16712	1.3786	None
SP140	BROMO	rs56063375	2	231095952	A	G	0.05954	0.14895	EUR	1.45311e-132	FALSE	TRUE	FALSE	FALSE	0.810827	3.63526e-08	biomarkers	SHBG	0.810827	rs56063375	EUR	0.399731	0.08941	2.50168	mQTLs
SP140	BROMO	rs56317957	2	231162955	G	A	0.30665	0.36973	EUR	1.17792e-24	FALSE	TRUE	FALSE	FALSE	0.486996	1.55376e-08	biomarkers	Total protein	0.486996	rs56317957	EUR	0.829389	0.06308	1.20571	mQTLs
SP140	BROMO	rs56334214	2	231114799	A	G	0.056502	0.14863	EUR	8.65594e-145	FALSE	TRUE	FALSE	FALSE	0.815462	1.80522e-08	biomarkers	SHBG	0.815462	rs56334214	EUR	0.380152	0.092128	2.63053	mQTLs
SP140	BROMO	rs56936337	2	231117527	C	T	0.56682	0.44067	AFR	1.95071e-83	FALSE	FALSE	FALSE	FALSE	0.143992	1.71333e-11	biomarkers	Total protein	0.143992	rs56936337	EUR	1.28627	-0.12615	1.28627	None
SP140	BROMO	rs62193143	2	231111745	C	T	0.022455	0.1202	EUR	2.85444e-276	FALSE	TRUE	FALSE	FALSE	0.0889216	3.7087e-08	biomarkers	Total protein	0.0889216	rs62193143	EUR	0.186814	0.097745	5.35293	mQTLs
SP140	BROMO	rs6742304	2	231188054	C	G	0.91359	0.53999	AFR	0	FALSE	TRUE	FALSE	FALSE	0.207215	2.23936e-14	biomarkers	Total protein	0.207215	rs6742304	EUR	1.69186	-0.3736	1.69186	mQTLs
SP140	BROMO	rs73998785	2	231117525	G	A	0.60854	0.44142	AFR	1.04541e-146	FALSE	FALSE	FALSE	FALSE	0.14573	1.53486e-11	biomarkers	Total protein	0.14573	rs73998785	EUR	1.3786	-0.16712	1.3786	None
SP140L	BROMO	rs11900550	2	231224921	A	G	0.12993	0.10631	AFR	5.46951e-08	FALSE	TRUE	FALSE	FALSE	0.143704	5.27651e-09	biomarkers	Creatinine	0.143704	rs11900550	EUR	1.22218	-0.02362	1.22218	mQTLs
SP140L	BROMO	rs16827171	2	231224255	A	G	0.13156	0.10631	AFR	6.88693e-09	FALSE	TRUE	FALSE	FALSE	0.131467	5.32954e-09	biomarkers	Creatinine	0.131467	rs16827171	EUR	1.23751	-0.02525	1.23751	mQTLs
SP140L	BROMO	rs16827179	2	231226018	G	A	0.016352	0.10608	EUR	1.2225e-284	FALSE	TRUE	FALSE	FALSE	0.281957	6.64102e-09	biomarkers	Creatinine	0.281957	rs16827179	EUR	0.154148	0.089728	6.48728	mQTLs
SP140L	BROMO	rs2396745	2	231229173	C	T	0.78174	0.54029	AFR	0	FALSE	TRUE	FALSE	FALSE	0.187308	2.81846e-14	biomarkers	Total protein	0.187308	rs2396745	EUR	1.44689	-0.24145	1.44689	mQTLs
SP140L	BROMO	rs2396746	2	231230705	C	T	0.78167	0.54041	AFR	0	FALSE	TRUE	FALSE	FALSE	0.180324	1.292e-14	biomarkers	Total protein	0.180324	rs2396746	EUR	1.44644	-0.24126	1.44644	mQTLs
SP140L	BROMO	rs4972951	2	231223994	A	G	0.017352	0.10627	EUR	3.20072e-272	FALSE	TRUE	FALSE	FALSE	0.18938	5.77343e-09	biomarkers	Creatinine	0.18938	rs4972951	EUR	0.163282	0.088918	6.12437	mQTLs
SP140L	BROMO	rs60055886	2	231228236	G	GT	0.7561	0.58013	AFR	3.00584e-191	FALSE	FALSE	FALSE	FALSE	0.201292	2.91181e-15	biomarkers	Total protein	0.201292	rs60055886	EUR	1.30333	-0.17597	1.30333	None
SP140L	BROMO	rs6707444	2	231225509	T	C	0.9209	0.58959	AFR	0	FALSE	TRUE	FALSE	FALSE	0.38462	8.94739e-16	biomarkers	Total protein	0.38462	rs6707444	EUR	1.56193	-0.33131	1.56193	mQTLs
SP140L	BROMO	rs6710287	2	231231351	T	C	0.78165	0.54046	AFR	0	FALSE	TRUE	FALSE	FALSE	0.178708	1.41367e-14	biomarkers	Total protein	0.178708	rs6710287	EUR	1.44627	-0.24119	1.44627	mQTLs
SP140L	BROMO	rs72495169	2	231226709	T	G	0.016392	0.10615	EUR	6.3881e-285	FALSE	TRUE	FALSE	FALSE	0.281394	8.6995e-09	biomarkers	Creatinine	0.281394	rs72495169	EUR	0.154423	0.089758	6.47572	mQTLs
SUDS3	HDAC	rs521048	12	118830958	A	G	0.92252	0.73227	AFR	0	FALSE	TRUE	FALSE	FALSE	0.47426	5.70511e-16	biomarkers	Glycated haemoglobin (HbA1c)	0.47426	rs521048	EUR	1.25981	-0.19025	1.25981	mQTLs
SUDS3	HDAC	rs56199413	12	118820639	A	AT	0.78337	0.62625	AFR	7.04499e-164	FALSE	FALSE	FALSE	FALSE	0.776623	4.66777e-08	biomarkers	Glycated haemoglobin (HbA1c)	0.776623	rs56199413	EUR	1.25089	-0.15712	1.25089	None
SUV420H1	HMT	rs10896300	11	67953772	A	G	0.71063	0.5977	AFR	5.578e-76	FALSE	TRUE	FALSE	FALSE	0.470763	5.08274e-10	biomarkers	Urate	0.470763	rs10896300	EUR	1.18894	-0.11293	1.18894	mQTLs
SUV420H1	HMT	rs10896300	11	67953772	A	G	0.71063	0.5977	AFR	5.578e-76	FALSE	TRUE	FALSE	FALSE	0.713481	4.05796e-08	biomarkers	Triglycerides	0.713481	rs10896300	EUR	1.18894	-0.11293	1.18894	mQTLs
SUV420H1	HMT	rs11228151	11	67949371	C	G	0.71312	0.59759	AFR	1.06076e-79	FALSE	TRUE	FALSE	FALSE	0.450274	5.08274e-10	biomarkers	Urate	0.450274	rs11228151	EUR	1.19333	-0.11553	1.19333	mQTLs
SUV420H1	HMT	rs11228151	11	67949371	C	G	0.71312	0.59759	AFR	1.06076e-79	FALSE	TRUE	FALSE	FALSE	0.830025	3.52782e-08	biomarkers	Triglycerides	0.830025	rs11228151	EUR	1.19333	-0.11553	1.19333	mQTLs
SUV420H1	HMT	rs11228171	11	67997939	A	G	0.6542	0.26648	AFR	0	FALSE	TRUE	FALSE	FALSE	0.21524	1.60108e-08	biomarkers	Triglycerides	0.21524	rs11228171	EUR	2.45497	-0.38772	2.45497	mQTLs
SUV420H1	HMT	rs1540209	11	67928520	A	C	0.74456	0.59811	AFR	5.45288e-132	FALSE	TRUE	FALSE	FALSE	0.567735	3.6541e-10	biomarkers	Urate	0.567735	rs1540209	EUR	1.24485	-0.14645	1.24485	mQTLs
SUV420H1	HMT	rs1540209	11	67928520	A	C	0.74456	0.59811	AFR	5.45288e-132	FALSE	TRUE	FALSE	FALSE	0.94466	4.05796e-08	biomarkers	Triglycerides	0.94466	rs1540209	EUR	1.24485	-0.14645	1.24485	mQTLs
SUV420H1	HMT	rs1619377	11	67992324	A	G	0.768	0.26968	AFR	0	FALSE	TRUE	FALSE	FALSE	0.0232372	3.1289e-08	biomarkers	Triglycerides	0.0232372	rs1619377	EUR	2.84782	-0.49832	2.84782	mQTLs
SUV420H1	HMT	rs4930568	11	68000579	G	A	0.63376	0.26628	AFR	0	FALSE	TRUE	FALSE	FALSE	0.250324	4.39594e-08	biomarkers	Triglycerides	0.250324	rs4930568	EUR	2.38005	-0.36748	2.38005	mQTLs
SUV420H1	HMT	rs562968374	11	67934962	C	T	0.00032113	0.0021024	EUR	2.99941e-07	FALSE	FALSE	FALSE	FALSE		3.88138e-14	biomarkers	Urate		rs562968374	EUR	0.152744	0.00178127	6.54688	None
SUV420H1	HMT	rs566720161	11	68000995	A	G	0.00041768	0.004321	EUR	4.14695e-17	FALSE	FALSE	FALSE	FALSE		1.11704e-08	biomarkers	Urate		rs566720161	EUR	0.0966628	0.00390332	10.3452	None
SUV420H1	HMT	rs5792436	11	67930510	T	TAA	0.74369	0.57141	AFR	1.38397e-179	FALSE	TRUE	FALSE	FALSE	0.706876	2.56836e-09	biomarkers	Urate	0.706876	rs5792436	EUR	1.3015	-0.17228	1.3015	mQTLs
SUV420H1	HMT	rs6591334	11	67924559	A	G	0.74705	0.61177	AFR	3.05305e-114	FALSE	TRUE	FALSE	FALSE	0.61965	2.44942e-10	biomarkers	Urate	0.61965	rs6591334	EUR	1.22113	-0.13528	1.22113	mQTLs
SUV420H1	HMT	rs6591334	11	67924559	A	G	0.74705	0.61177	AFR	3.05305e-114	FALSE	TRUE	FALSE	FALSE	0.874065	4.71468e-08	biomarkers	Triglycerides	0.874065	rs6591334	EUR	1.22113	-0.13528	1.22113	mQTLs
SUV420H1	HMT	rs6591335	11	67976812	T	C	0.73759	0.59777	AFR	1.62576e-119	FALSE	TRUE	FALSE	FALSE	0.394081	5.23753e-10	biomarkers	Urate	0.394081	rs6591335	EUR	1.2339	-0.13982	1.2339	mQTLs
SUV420H1	HMT	rs6591335	11	67976812	T	C	0.73759	0.59777	AFR	1.62576e-119	FALSE	TRUE	FALSE	FALSE	0.940757	3.06694e-08	biomarkers	Triglycerides	0.940757	rs6591335	EUR	1.2339	-0.13982	1.2339	mQTLs
SUV420H1	HMT	rs7118045	11	67978734	C	G	0.71047	0.59559	AFR	1.48976e-78	FALSE	TRUE	FALSE	FALSE	0.543242	4.1614e-10	biomarkers	Urate	0.543242	rs7118045	EUR	1.19288	-0.11488	1.19288	mQTLs
SUV420H1	HMT	rs7122250	11	67946472	T	C	0.71726	0.59772	AFR	1.42413e-85	FALSE	TRUE	FALSE	FALSE	0.586079	5.23753e-10	biomarkers	Urate	0.586079	rs7122250	EUR	1.19999	-0.11954	1.19999	mQTLs
SUV420H1	HMT	rs7122250	11	67946472	T	C	0.71726	0.59772	AFR	1.42413e-85	FALSE	TRUE	FALSE	FALSE	0.772595	4.05796e-08	biomarkers	Triglycerides	0.772595	rs7122250	EUR	1.19999	-0.11954	1.19999	mQTLs
SUV420H1	HMT	rs7126326	11	67947275	T	G	0.74355	0.59776	AFR	7.60529e-131	FALSE	TRUE	FALSE	FALSE	0.578278	5.34334e-10	biomarkers	Urate	0.578278	rs7126326	EUR	1.24389	-0.14579	1.24389	mQTLs
SUV420H1	HMT	rs7126326	11	67947275	T	G	0.74355	0.59776	AFR	7.60529e-131	FALSE	TRUE	FALSE	FALSE	0.981425	3.89885e-08	biomarkers	Triglycerides	0.981425	rs7126326	EUR	1.24389	-0.14579	1.24389	mQTLs
SUV420H1	HMT	rs7130844	11	67927517	C	T	0.74458	0.59807	AFR	2.54211e-132	FALSE	TRUE	FALSE	FALSE	0.568303	4.28813e-10	biomarkers	Urate	0.568303	rs7130844	EUR	1.24497	-0.14651	1.24497	mQTLs
SUV420H1	HMT	rs7130844	11	67927517	C	T	0.74458	0.59807	AFR	2.54211e-132	FALSE	TRUE	FALSE	FALSE	0.944981	3.86005e-08	biomarkers	Triglycerides	0.944981	rs7130844	EUR	1.24497	-0.14651	1.24497	mQTLs
SUV420H1	HMT	rs74538877	11	67976593	G	C	0.0083842	0.056407	EUR	1.22547e-153	FALSE	TRUE	FALSE	FALSE	0.0478827	7.43242e-10	biomarkers	Aspartate aminotransferase	0.0478827	rs74538877	EUR	0.148638	0.0480228	6.72777	mQTLs
SUV420H1	HMT	rs74538877	11	67976593	G	C	0.0083842	0.056407	EUR	1.22547e-153	FALSE	TRUE	FALSE	FALSE	0.212673	2.29566e-12	biomarkers	Albumin	0.212673	rs74538877	EUR	0.148638	0.0480228	6.72777	mQTLs
SUV420H1	HMT	rs7945995	11	67938302	A	G	0.71314	0.59773	AFR	1.42617e-79	FALSE	TRUE	FALSE	FALSE	0.450589	5.08274e-10	biomarkers	Urate	0.450589	rs7945995	EUR	1.19308	-0.11541	1.19308	mQTLs
SUV420H1	HMT	rs7945995	11	67938302	A	G	0.71314	0.59773	AFR	1.42617e-79	FALSE	TRUE	FALSE	FALSE	0.830108	4.48474e-08	biomarkers	Triglycerides	0.830108	rs7945995	EUR	1.19308	-0.11541	1.19308	mQTLs
SUV420H1	HMT	rs7946212	11	67982187	T	A	0.73768	0.59789	AFR	2.16649e-119	FALSE	TRUE	FALSE	FALSE	0.407669	5.45128e-10	biomarkers	Urate	0.407669	rs7946212	EUR	1.23381	-0.13979	1.23381	mQTLs
SUV420H1	HMT	rs7946212	11	67982187	T	A	0.73768	0.59789	AFR	2.16649e-119	FALSE	TRUE	FALSE	FALSE	0.900054	3.35577e-08	biomarkers	Triglycerides	0.900054	rs7946212	EUR	1.23381	-0.13979	1.23381	mQTLs
SUZ12	OTHER	rs149202408	17	30252169	C	T	0.0038195	0.028649	EUR	1.64054e-84	FALSE	FALSE	FALSE	FALSE	0.0465141	3.6718e-08	biomarkers	Aspartate aminotransferase	0.0465141	rs149202408	EUR	0.133321	0.0248295	7.50072	None
TAF1B	OTHER	rs10184715	2	9966820	T	A	0.42853	0.51749	EUR	1.92449e-42	FALSE	FALSE	FALSE	FALSE	0.507682	8.70839e-21	biomarkers	Calcium	0.507682	rs10184715	EUR	0.828093	0.08896	1.20759	None
TAF1B	OTHER	rs10184715	2	9966820	T	A	0.42853	0.51749	EUR	1.92449e-42	FALSE	FALSE	FALSE	FALSE	0.993389	2.78227e-09	biomarkers	Phosphate	0.993389	rs10184715	EUR	0.828093	0.08896	1.20759	None
TAF1B	OTHER	rs10211204	2	10072176	G	A	0.77064	0.8773	EUR	5.60537e-96	FALSE	TRUE	FALSE	FALSE	0.248329	4.95809e-12	biomarkers	Calcium	0.248329	rs10211204	EUR	0.878422	0.10666	1.1384	mQTLs
TAF1B	OTHER	rs1022312	2	10040351	A	G	0.46144	0.26305	AFR	2.54141e-214	FALSE	TRUE	FALSE	FALSE	0.62313	2.12393e-09	biomarkers	Phosphate	0.62313	rs1022312	EUR	1.75419	-0.19839	1.75419	mQTLs
TAF1B	OTHER	rs1022312	2	10040351	A	G	0.46144	0.26305	AFR	2.54141e-214	FALSE	TRUE	FALSE	FALSE	0.83527	3.57372e-13	biomarkers	Calcium	0.83527	rs1022312	EUR	1.75419	-0.19839	1.75419	mQTLs
TAF1B	OTHER	rs1044645	2	10078146	C	A	0.2733	0.48879	EUR	1.23309e-267	FALSE	TRUE	FALSE	FALSE	0.720291	3.38949e-08	biomarkers	Calcium	0.720291	rs1044645	EUR	0.559136	0.21549	1.78847	mQTLs
TAF1B	OTHER	rs10495576	2	10051053	G	C	0.17504	0.67775	EUR	0	TRUE	TRUE	FALSE	FALSE	0.848403	1.10592e-08	biomarkers	Calcium	0.848403	rs10495576	EUR	0.258266	0.50271	3.87197	multi-QTLs
TAF1B	OTHER	rs1054561	2	10050947	T	C	0.17278	0.67477	EUR	0	FALSE	TRUE	FALSE	FALSE	0.871273	2.62024e-09	biomarkers	Calcium	0.871273	rs1054561	EUR	0.256058	0.50199	3.90537	mQTLs
TAF1B	OTHER	rs1054565	2	10050960	A	G	0.18807	0.67513	EUR	0	FALSE	TRUE	FALSE	FALSE	0.793501	2.10279e-09	biomarkers	Calcium	0.793501	rs1054565	EUR	0.278569	0.48706	3.58978	mQTLs
TAF1B	OTHER	rs10803706	2	10033750	C	T	0.31123	0.32326	None	0.0545222	FALSE	TRUE	FALSE	FALSE	0.034424	6.06944e-09	biomarkers	Calcium	0.034424	rs10803706	EUR	0.962785	0.01203	1.03865	mQTLs
TAF1B	OTHER	rs10803706	2	10033750	C	T	0.31123	0.32326	None	0.0545222	FALSE	TRUE	FALSE	FALSE	0.537299	3.06694e-08	biomarkers	Phosphate	0.537299	rs10803706	EUR	0.962785	0.01203	1.03865	mQTLs
TAF1B	OTHER	rs10803707	2	10066179	C	A	0.17298	0.67562	EUR	0	FALSE	TRUE	FALSE	FALSE	0.490711	1.92181e-09	biomarkers	Calcium	0.490711	rs10803707	EUR	0.256031	0.50264	3.90577	mQTLs
TAF1B	OTHER	rs10803709	2	10066267	C	G	0.17547	0.67561	EUR	0	FALSE	TRUE	FALSE	FALSE	0.535154	1.90268e-09	biomarkers	Calcium	0.535154	rs10803709	EUR	0.259721	0.50014	3.85029	mQTLs
TAF1B	OTHER	rs10803710	2	10068498	A	G	0.17577	0.67262	EUR	0	FALSE	TRUE	FALSE	FALSE	0.470152	4.77439e-09	biomarkers	Calcium	0.470152	rs10803710	EUR	0.261321	0.49685	3.82671	mQTLs
TAF1B	OTHER	rs10929620	2	10062899	G	C	0.17243	0.67327	EUR	0	FALSE	TRUE	FALSE	FALSE	0.507936	5.54705e-09	biomarkers	Calcium	0.507936	rs10929620	EUR	0.256108	0.50084	3.9046	mQTLs
TAF1B	OTHER	rs10929621	2	10068471	T	C	0.17556	0.6724	EUR	0	FALSE	TRUE	FALSE	FALSE	0.468696	5.43721e-09	biomarkers	Calcium	0.468696	rs10929621	EUR	0.261095	0.49684	3.83003	mQTLs
TAF1B	OTHER	rs112263652	2	10058117	C	T	0.17266	0.67458	EUR	0	FALSE	TRUE	FALSE	FALSE	0.792312	2.56836e-09	biomarkers	Calcium	0.792312	rs112263652	EUR	0.255952	0.50192	3.90698	mQTLs
TAF1B	OTHER	rs112893290	2	10031161	C	T	0.09111	0.36639	EUR	0	FALSE	TRUE	FALSE	FALSE	0.814159	2.09337e-15	biomarkers	Calcium	0.814159	rs112893290	EUR	0.248669	0.27528	4.0214	mQTLs
TAF1B	OTHER	rs113017637	2	10033926	C	CTAGT	0.43621	0.32388	AFR	4.32087e-69	FALSE	TRUE	FALSE	FALSE	0.529406	4.02798e-09	biomarkers	Calcium	0.529406	rs113017637	EUR	1.34683	-0.11233	1.34683	mQTLs
TAF1B	OTHER	rs113017637	2	10033926	C	CTAGT	0.43621	0.32388	AFR	4.32087e-69	FALSE	TRUE	FALSE	FALSE	0.963243	2.61347e-08	biomarkers	Phosphate	0.963243	rs113017637	EUR	1.34683	-0.11233	1.34683	mQTLs
TAF1B	OTHER	rs113547043	2	10058126	G	A	0.17266	0.6746	EUR	0	FALSE	TRUE	FALSE	FALSE	0.792391	2.59417e-09	biomarkers	Calcium	0.792391	rs113547043	EUR	0.255944	0.50194	3.9071	mQTLs
TAF1B	OTHER	rs11677649	2	10048783	A	G	0.43726	0.32381	AFR	2.23027e-70	FALSE	TRUE	FALSE	FALSE	0.26767	3.5725e-09	biomarkers	Calcium	0.26767	rs11677649	EUR	1.35036	-0.11345	1.35036	mQTLs
TAF1B	OTHER	rs11677649	2	10048783	A	G	0.43726	0.32381	AFR	2.23027e-70	FALSE	TRUE	FALSE	FALSE	0.965789	2.88834e-08	biomarkers	Phosphate	0.965789	rs11677649	EUR	1.35036	-0.11345	1.35036	mQTLs
TAF1B	OTHER	rs11686239	2	10045717	G	A	0.49438	0.26357	AFR	1.74954e-285	FALSE	TRUE	FALSE	FALSE	0.642043	2.59417e-09	biomarkers	Phosphate	0.642043	rs11686239	EUR	1.87571	-0.23081	1.87571	mQTLs
TAF1B	OTHER	rs11686239	2	10045717	G	A	0.49438	0.26357	AFR	1.74954e-285	FALSE	TRUE	FALSE	FALSE	0.925955	3.57372e-13	biomarkers	Calcium	0.925955	rs11686239	EUR	1.87571	-0.23081	1.87571	mQTLs
TAF1B	OTHER	rs11691885	2	10024111	G	T	0.39723	0.26287	AFR	1.8249e-103	FALSE	TRUE	FALSE	FALSE	0.565356	2.30082e-09	biomarkers	Phosphate	0.565356	rs11691885	EUR	1.51113	-0.13436	1.51113	mQTLs
TAF1B	OTHER	rs11691885	2	10024111	G	T	0.39723	0.26287	AFR	1.8249e-103	FALSE	TRUE	FALSE	FALSE	0.823987	4.1938e-13	biomarkers	Calcium	0.823987	rs11691885	EUR	1.51113	-0.13436	1.51113	mQTLs
TAF1B	OTHER	rs11692193	2	10007823	T	C	0.68351	0.72433	EUR	1.55217e-11	FALSE	TRUE	FALSE	TRUE	0.960204	9.07797e-10	biomarkers	Calcium	0.960204	rs11692193	EUR	0.943644	0.04082	1.05972	multi-QTLs
TAF1B	OTHER	rs11901822	2	10070701	G	T	0.17787	0.67573	EUR	0	FALSE	FALSE	FALSE	FALSE	0.455892	2.23282e-09	biomarkers	Calcium	0.455892	rs11901822	EUR	0.263226	0.49786	3.79901	None
TAF1B	OTHER	rs12185678	2	10054133	A	G	0.17271	0.6747	EUR	0	FALSE	TRUE	FALSE	FALSE	0.876341	2.81023e-09	biomarkers	Calcium	0.876341	rs12185678	EUR	0.25598	0.50199	3.90655	mQTLs
TAF1B	OTHER	rs12185679	2	10054309	A	G	0.17272	0.67473	EUR	0	FALSE	TRUE	FALSE	FALSE	0.427971	4.95641e-08	biomarkers	Phosphate	0.427971	rs12185679	EUR	0.255984	0.50201	3.9065	mQTLs
TAF1B	OTHER	rs12185679	2	10054309	A	G	0.17272	0.67473	EUR	0	FALSE	TRUE	FALSE	FALSE	0.877569	2.75458e-09	biomarkers	Calcium	0.877569	rs12185679	EUR	0.255984	0.50201	3.9065	mQTLs
TAF1B	OTHER	rs12185707	2	10052943	G	A	0.17272	0.67473	EUR	0	FALSE	TRUE	FALSE	FALSE	0.428313	4.95641e-08	biomarkers	Phosphate	0.428313	rs12185707	EUR	0.255984	0.50201	3.9065	mQTLs
TAF1B	OTHER	rs12185707	2	10052943	G	A	0.17272	0.67473	EUR	0	FALSE	TRUE	FALSE	FALSE	0.878622	2.75458e-09	biomarkers	Calcium	0.878622	rs12185707	EUR	0.255984	0.50201	3.9065	mQTLs
TAF1B	OTHER	rs12465661	2	10074821	G	A	0.18487	0.67597	EUR	0	FALSE	TRUE	FALSE	FALSE	0.332206	2.37089e-09	biomarkers	Calcium	0.332206	rs12465661	EUR	0.273488	0.4911	3.65646	mQTLs
TAF1B	OTHER	rs12466497	2	10074909	G	A	0.095735	0.36804	EUR	0	FALSE	TRUE	FALSE	FALSE	0.489779	9.66756e-15	biomarkers	Calcium	0.489779	rs12466497	EUR	0.260121	0.272305	3.84436	mQTLs
TAF1B	OTHER	rs12467598	2	10053412	C	T	0.17272	0.67473	EUR	0	FALSE	TRUE	FALSE	FALSE	0.428313	4.95641e-08	biomarkers	Phosphate	0.428313	rs12467598	EUR	0.255984	0.50201	3.9065	mQTLs
TAF1B	OTHER	rs12467598	2	10053412	C	T	0.17272	0.67473	EUR	0	FALSE	TRUE	FALSE	FALSE	0.878622	2.75458e-09	biomarkers	Calcium	0.878622	rs12467598	EUR	0.255984	0.50201	3.9065	mQTLs
TAF1B	OTHER	rs12468764	2	10066069	A	G	0.17297	0.67564	EUR	0	FALSE	TRUE	FALSE	FALSE	0.49022	1.90268e-09	biomarkers	Calcium	0.49022	rs12468764	EUR	0.256009	0.50267	3.90611	mQTLs
TAF1B	OTHER	rs12471962	2	10062653	C	T	0.14438	0.6732	EUR	0	FALSE	TRUE	FALSE	FALSE	0.76399	5.54705e-09	biomarkers	Calcium	0.76399	rs12471962	EUR	0.214468	0.52882	4.6627	mQTLs
TAF1B	OTHER	rs12473353	2	10078995	C	T	0.27364	0.48876	EUR	1.02844e-266	FALSE	TRUE	FALSE	FALSE	0.545965	3.00621e-08	biomarkers	Calcium	0.545965	rs12473353	EUR	0.559866	0.21512	1.78614	mQTLs
TAF1B	OTHER	rs12473944	2	10074674	C	T	0.1843	0.67592	EUR	0	FALSE	TRUE	FALSE	FALSE	0.352044	2.30082e-09	biomarkers	Calcium	0.352044	rs12473944	EUR	0.272665	0.49162	3.6675	mQTLs
TAF1B	OTHER	rs12477755	2	10055623	G	A	0.091158	0.36643	EUR	0	FALSE	TRUE	FALSE	FALSE	0.846454	2.22282e-15	biomarkers	Calcium	0.846454	rs12477755	EUR	0.248773	0.275272	4.01972	mQTLs
TAF1B	OTHER	rs12479251	2	10049698	C	G	0.17126	0.66064	EUR	0	FALSE	TRUE	FALSE	FALSE	0.929145	6.70777e-09	biomarkers	Calcium	0.929145	rs12479251	EUR	0.259233	0.48938	3.85753	mQTLs
TAF1B	OTHER	rs12479251	2	10049698	C	T	0.17126	0.66064	EUR	0	FALSE	FALSE	FALSE	FALSE	0.929145	6.70777e-09	biomarkers	Calcium	0.929145	rs12479251	EUR	0.259233	0.48938	3.85753	None
TAF1B	OTHER	rs12614753	2	10046821	G	A	0.17268	0.67473	EUR	0	FALSE	TRUE	FALSE	FALSE	0.765061	2.95431e-09	biomarkers	Calcium	0.765061	rs12614753	EUR	0.255925	0.50205	3.9074	mQTLs
TAF1B	OTHER	rs12615461	2	10047016	G	A	0.17262	0.67473	EUR	0	FALSE	TRUE	FALSE	FALSE	0.766133	2.95431e-09	biomarkers	Calcium	0.766133	rs12615461	EUR	0.255836	0.50211	3.90876	mQTLs
TAF1B	OTHER	rs12617033	2	10057675	A	G	0.17342	0.6746	EUR	0	FALSE	TRUE	FALSE	FALSE	0.91491	2.5428e-09	biomarkers	Calcium	0.91491	rs12617033	EUR	0.257071	0.50118	3.88998	mQTLs
TAF1B	OTHER	rs12618415	2	10057997	T	C	0.17328	0.67459	EUR	0	FALSE	TRUE	FALSE	FALSE	0.745276	2.56836e-09	biomarkers	Calcium	0.745276	rs12618415	EUR	0.256867	0.50131	3.89306	mQTLs
TAF1B	OTHER	rs12621371	2	10046697	C	T	0.17262	0.67473	EUR	0	FALSE	TRUE	FALSE	FALSE	0.764755	2.95431e-09	biomarkers	Calcium	0.764755	rs12621371	EUR	0.255836	0.50211	3.90876	mQTLs
TAF1B	OTHER	rs12623071	2	10076338	G	A	0.48972	0.35452	AFR	1.19443e-96	FALSE	TRUE	FALSE	FALSE	0.0188357	6.98151e-09	biomarkers	Calcium	0.0188357	rs12623071	EUR	1.38136	-0.1352	1.38136	mQTLs
TAF1B	OTHER	rs12623211	2	10063616	T	A	0.17256	0.67329	EUR	0	FALSE	TRUE	FALSE	FALSE	0.506921	5.01918e-09	biomarkers	Calcium	0.506921	rs12623211	EUR	0.256294	0.50073	3.90177	mQTLs
TAF1B	OTHER	rs12623217	2	10063664	T	C	0.17256	0.6731	EUR	0	FALSE	TRUE	FALSE	FALSE	0.506972	6.19205e-09	biomarkers	Calcium	0.506972	rs12623217	EUR	0.256366	0.50054	3.90067	mQTLs
TAF1B	OTHER	rs12624026	2	10049237	C	T	0.17271	0.67473	EUR	0	FALSE	TRUE	FALSE	FALSE	0.867708	2.56836e-09	biomarkers	Calcium	0.867708	rs12624026	EUR	0.255969	0.50202	3.90672	mQTLs
TAF1B	OTHER	rs12991487	2	10065523	T	C	0.17268	0.67613	EUR	0	FALSE	TRUE	FALSE	FALSE	0.457353	3.29783e-09	biomarkers	Calcium	0.457353	rs12991487	EUR	0.255395	0.50345	3.91551	mQTLs
TAF1B	OTHER	rs12991584	2	10058341	T	C	0.17278	0.6746	EUR	0	FALSE	TRUE	FALSE	FALSE	0.867708	2.5428e-09	biomarkers	Calcium	0.867708	rs12991584	EUR	0.256122	0.50182	3.90439	mQTLs
TAF1B	OTHER	rs12992185	2	10058576	T	C	0.091543	0.36993	EUR	0	FALSE	FALSE	FALSE	FALSE	0.813914	7.00197e-14	biomarkers	Calcium	0.813914	rs12992185	EUR	0.24746	0.278387	4.04105	None
TAF1B	OTHER	rs12995394	2	10056518	G	A	0.17273	0.67473	EUR	0	FALSE	TRUE	FALSE	FALSE	0.427971	4.95641e-08	biomarkers	Phosphate	0.427971	rs12995394	EUR	0.255999	0.502	3.90627	mQTLs
TAF1B	OTHER	rs12995394	2	10056518	G	A	0.17273	0.67473	EUR	0	FALSE	TRUE	FALSE	FALSE	0.876867	2.75458e-09	biomarkers	Calcium	0.876867	rs12995394	EUR	0.255999	0.502	3.90627	mQTLs
TAF1B	OTHER	rs13000106	2	10054007	T	C	0.17272	0.67473	EUR	0	FALSE	TRUE	FALSE	FALSE	0.428228	4.95641e-08	biomarkers	Phosphate	0.428228	rs13000106	EUR	0.255984	0.50201	3.9065	mQTLs
TAF1B	OTHER	rs13000106	2	10054007	T	C	0.17272	0.67473	EUR	0	FALSE	TRUE	FALSE	FALSE	0.878535	2.75458e-09	biomarkers	Calcium	0.878535	rs13000106	EUR	0.255984	0.50201	3.9065	mQTLs
TAF1B	OTHER	rs13002884	2	10027669	G	A	0.37462	0.26229	AFR	4.44007e-74	FALSE	FALSE	FALSE	FALSE	0.697467	3.33211e-13	biomarkers	Calcium	0.697467	rs13002884	EUR	1.42827	-0.11233	1.42827	None
TAF1B	OTHER	rs13002884	2	10027669	G	A	0.37462	0.26229	AFR	4.44007e-74	FALSE	FALSE	FALSE	FALSE	0.748937	4.06847e-09	biomarkers	Phosphate	0.748937	rs13002884	EUR	1.42827	-0.11233	1.42827	None
TAF1B	OTHER	rs13008782	2	10058196	G	A	0.035731	0.27188	EUR	0	FALSE	TRUE	FALSE	FALSE	0.405109	5.34334e-10	biomarkers	Calcium	0.405109	rs13008782	EUR	0.131422	0.236149	7.60908	mQTLs
TAF1B	OTHER	rs13008907	2	10065501	G	A	0.17296	0.67591	EUR	0	FALSE	TRUE	FALSE	FALSE	0.489535	2.10279e-09	biomarkers	Calcium	0.489535	rs13008907	EUR	0.255892	0.50295	3.9079	mQTLs
TAF1B	OTHER	rs13009548	2	10076478	T	C	0.39964	0.87653	EUR	0	FALSE	TRUE	FALSE	FALSE	0.677328	2.56836e-09	biomarkers	Calcium	0.677328	rs13009548	EUR	0.455934	0.47689	2.1933	mQTLs
TAF1B	OTHER	rs13025784	2	10048456	G	T	0.17269	0.67478	EUR	0	FALSE	TRUE	FALSE	FALSE	0.833018	2.56836e-09	biomarkers	Calcium	0.833018	rs13025784	EUR	0.25592	0.50209	3.90746	mQTLs
TAF1B	OTHER	rs13071	2	10078151	C	T	0.27313	0.48874	EUR	3.30381e-268	FALSE	TRUE	FALSE	FALSE	0.714695	3.56328e-08	biomarkers	Calcium	0.714695	rs13071	EUR	0.558845	0.21561	1.7894	mQTLs
TAF1B	OTHER	rs1367385	2	10048102	C	T	0.41221	0.32348	AFR	3.0115e-44	FALSE	TRUE	FALSE	FALSE	0.154896	5.27651e-09	biomarkers	Calcium	0.154896	rs1367385	EUR	1.2743	-0.08873	1.2743	mQTLs
TAF1B	OTHER	rs1367385	2	10048102	C	T	0.41221	0.32348	AFR	3.0115e-44	FALSE	TRUE	FALSE	FALSE	0.938155	3.56328e-08	biomarkers	Phosphate	0.938155	rs1367385	EUR	1.2743	-0.08873	1.2743	mQTLs
TAF1B	OTHER	rs140403594	2	10039167	G	GT	0.091002	0.36684	EUR	0	FALSE	FALSE	FALSE	FALSE	0.790255	2.94108e-15	biomarkers	Calcium	0.790255	rs140403594	EUR	0.24807	0.275838	4.03112	None
TAF1B	OTHER	rs145168577	2	10005255	A	G	0.40009	0.26251	AFR	4.01618e-108	FALSE	TRUE	FALSE	FALSE	0.524505	8.27522e-09	biomarkers	Phosphate	0.524505	rs145168577	EUR	1.52409	-0.13758	1.52409	mQTLs
TAF1B	OTHER	rs145168577	2	10005255	A	G	0.40009	0.26251	AFR	4.01618e-108	FALSE	TRUE	FALSE	FALSE	0.982524	3.1696e-13	biomarkers	Calcium	0.982524	rs145168577	EUR	1.52409	-0.13758	1.52409	mQTLs
TAF1B	OTHER	rs16867188	2	9978984	C	T	0.082664	0.14357	EUR	1.45853e-53	FALSE	TRUE	FALSE	FALSE	0.561861	2.37089e-09	biomarkers	Calcium	0.561861	rs16867188	EUR	0.575775	0.060906	1.73679	mQTLs
TAF1B	OTHER	rs16867193	2	9988299	T	C	0.021109	0.11936	EUR	8.51083e-288	FALSE	TRUE	FALSE	FALSE	0.561918	3.53816e-13	biomarkers	Calcium	0.561918	rs16867193	EUR	0.176852	0.098251	5.65446	mQTLs
TAF1B	OTHER	rs16867210	2	10017166	G	A	0.37613	0.24871	AFR	1.9004e-95	FALSE	TRUE	FALSE	FALSE	0.468837	5.17203e-09	biomarkers	Phosphate	0.468837	rs16867210	EUR	1.51232	-0.12742	1.51232	mQTLs
TAF1B	OTHER	rs16867210	2	10017166	G	A	0.37613	0.24871	AFR	1.9004e-95	FALSE	TRUE	FALSE	FALSE	0.705393	4.94529e-11	biomarkers	Calcium	0.705393	rs16867210	EUR	1.51232	-0.12742	1.51232	mQTLs
TAF1B	OTHER	rs16867226	2	10047496	G	A	0.17264	0.67473	EUR	0	FALSE	TRUE	FALSE	FALSE	0.787651	2.89581e-09	biomarkers	Calcium	0.787651	rs16867226	EUR	0.255865	0.50209	3.90831	mQTLs
TAF1B	OTHER	rs16867233	2	10048491	A	G	0.17269	0.67478	EUR	0	FALSE	TRUE	FALSE	FALSE	0.834853	2.56836e-09	biomarkers	Calcium	0.834853	rs16867233	EUR	0.25592	0.50209	3.90746	mQTLs
TAF1B	OTHER	rs16867239	2	10056397	T	C	0.17273	0.67475	EUR	0	FALSE	TRUE	FALSE	FALSE	0.428014	4.80992e-08	biomarkers	Phosphate	0.428014	rs16867239	EUR	0.255991	0.50202	3.90639	mQTLs
TAF1B	OTHER	rs16867239	2	10056397	T	C	0.17273	0.67475	EUR	0	FALSE	TRUE	FALSE	FALSE	0.876779	2.75458e-09	biomarkers	Calcium	0.876779	rs16867239	EUR	0.255991	0.50202	3.90639	mQTLs
TAF1B	OTHER	rs16867240	2	10056412	A	G	0.17273	0.67473	EUR	0	FALSE	TRUE	FALSE	FALSE	0.427971	4.95641e-08	biomarkers	Phosphate	0.427971	rs16867240	EUR	0.255999	0.502	3.90627	mQTLs
TAF1B	OTHER	rs16867240	2	10056412	A	G	0.17273	0.67473	EUR	0	FALSE	TRUE	FALSE	FALSE	0.876867	2.75458e-09	biomarkers	Calcium	0.876867	rs16867240	EUR	0.255999	0.502	3.90627	mQTLs
TAF1B	OTHER	rs16867245	2	10059844	C	T	0.01692	0.11987	EUR	0	FALSE	TRUE	FALSE	FALSE	0.83845	1.56991e-12	biomarkers	Calcium	0.83845	rs16867245	EUR	0.141153	0.10295	7.08452	mQTLs
TAF1B	OTHER	rs1709854	2	10043581	G	A	0.091048	0.3664	EUR	0	FALSE	TRUE	FALSE	FALSE	0.788124	1.80178e-15	biomarkers	Calcium	0.788124	rs1709854	EUR	0.248493	0.275352	4.02425	mQTLs
TAF1B	OTHER	rs17364189	2	10064791	G	A	0.091931	0.36796	EUR	0	FALSE	TRUE	FALSE	FALSE	0.598278	1.03685e-14	biomarkers	Calcium	0.598278	rs17364189	EUR	0.24984	0.276029	4.00257	mQTLs
TAF1B	OTHER	rs1820965	2	10059770	G	T	0.17375	0.67905	EUR	0	FALSE	TRUE	FALSE	FALSE	0.682222	2.69307e-08	biomarkers	Calcium	0.682222	rs1820965	EUR	0.255872	0.5053	3.9082	mQTLs
TAF1B	OTHER	rs1820966	2	10059620	G	C	0.17279	0.67312	EUR	0	FALSE	TRUE	FALSE	FALSE	0.757373	3.39827e-09	biomarkers	Calcium	0.757373	rs1820966	EUR	0.2567	0.50033	3.8956	mQTLs
TAF1B	OTHER	rs1820967	2	10059545	A	G	0.17279	0.67322	EUR	0	FALSE	TRUE	FALSE	FALSE	0.758054	3.83154e-09	biomarkers	Calcium	0.758054	rs1820967	EUR	0.256662	0.50043	3.89617	mQTLs
TAF1B	OTHER	rs1835426	2	10054999	A	G	0.17272	0.67473	EUR	0	FALSE	TRUE	FALSE	FALSE	0.428057	4.95641e-08	biomarkers	Phosphate	0.428057	rs1835426	EUR	0.255984	0.50201	3.9065	mQTLs
TAF1B	OTHER	rs1835426	2	10054999	A	G	0.17272	0.67473	EUR	0	FALSE	TRUE	FALSE	FALSE	0.877393	2.75458e-09	biomarkers	Calcium	0.877393	rs1835426	EUR	0.255984	0.50201	3.9065	mQTLs
TAF1B	OTHER	rs1965411	2	10040672	A	T	0.43023	0.263	AFR	1.29026e-155	FALSE	TRUE	FALSE	FALSE	0.618907	1.98033e-09	biomarkers	Phosphate	0.618907	rs1965411	EUR	1.63586	-0.16723	1.63586	mQTLs
TAF1B	OTHER	rs1965411	2	10040672	A	T	0.43023	0.263	AFR	1.29026e-155	FALSE	TRUE	FALSE	FALSE	0.793581	4.1938e-13	biomarkers	Calcium	0.793581	rs1965411	EUR	1.63586	-0.16723	1.63586	mQTLs
TAF1B	OTHER	rs1971101	2	10026226	A	G	0.55563	0.61344	EUR	5.17636e-19	FALSE	TRUE	FALSE	FALSE	0.818895	9.59615e-16	biomarkers	Calcium	0.818895	rs1971101	EUR	0.905761	0.05781	1.10404	mQTLs
TAF1B	OTHER	rs199586786	2	10039794	TG	T	0.45999	0.26899	AFR	1.2987e-198	FALSE	TRUE	FALSE	FALSE	0.550185	1.09775e-09	biomarkers	Phosphate	0.550185	rs199586786	EUR	1.71006	-0.191	1.71006	mQTLs
TAF1B	OTHER	rs199586786	2	10039794	TG	T	0.45999	0.26899	AFR	1.2987e-198	FALSE	TRUE	FALSE	FALSE	0.951077	4.32152e-13	biomarkers	Calcium	0.951077	rs199586786	EUR	1.71006	-0.191	1.71006	mQTLs
TAF1B	OTHER	rs200432491	2	10048235	CGT	C	0.1727	0.6748	EUR	0	FALSE	TRUE	FALSE	FALSE	0.398718	4.52981e-08	biomarkers	Phosphate	0.398718	rs200432491	EUR	0.255928	0.5021	3.90735	mQTLs
TAF1B	OTHER	rs200432491	2	10048235	CGT	C	0.1727	0.6748	EUR	0	FALSE	TRUE	FALSE	FALSE	0.778178	2.984e-09	biomarkers	Calcium	0.778178	rs200432491	EUR	0.255928	0.5021	3.90735	mQTLs
TAF1B	OTHER	rs2052948	2	10044951	A	G	0.39823	0.26287	AFR	6.50114e-105	FALSE	TRUE	FALSE	FALSE	0.55973	2.46765e-09	biomarkers	Phosphate	0.55973	rs2052948	EUR	1.51493	-0.13536	1.51493	mQTLs
TAF1B	OTHER	rs2052948	2	10044951	A	G	0.39823	0.26287	AFR	6.50114e-105	FALSE	TRUE	FALSE	FALSE	0.843834	4.1938e-13	biomarkers	Calcium	0.843834	rs2052948	EUR	1.51493	-0.13536	1.51493	mQTLs
TAF1B	OTHER	rs2163337	2	10010331	C	T	0.37927	0.2488	AFR	6.98782e-100	FALSE	TRUE	FALSE	FALSE	0.325628	4.72688e-09	biomarkers	Phosphate	0.325628	rs2163337	EUR	1.5244	-0.13047	1.5244	mQTLs
TAF1B	OTHER	rs2163337	2	10010331	C	T	0.37927	0.2488	AFR	6.98782e-100	FALSE	TRUE	FALSE	FALSE	0.71634	5.04519e-11	biomarkers	Calcium	0.71634	rs2163337	EUR	1.5244	-0.13047	1.5244	mQTLs
TAF1B	OTHER	rs2241664	2	10051792	A	G	0.091267	0.36844	EUR	0	FALSE	TRUE	FALSE	FALSE	0.8473	4.56663e-15	biomarkers	Calcium	0.8473	rs2241664	EUR	0.247712	0.277173	4.03695	mQTLs
TAF1B	OTHER	rs2241665	2	10051161	T	C	0.17272	0.67473	EUR	0	FALSE	TRUE	FALSE	FALSE	0.87915	2.72717e-09	biomarkers	Calcium	0.87915	rs2241665	EUR	0.255984	0.50201	3.9065	mQTLs
TAF1B	OTHER	rs2245344	2	9985670	T	C	0.43335	0.53035	EUR	6.49357e-50	TRUE	TRUE	FALSE	FALSE	0.576027	1.86984e-10	biomarkers	Phosphate	0.576027	rs2245344	EUR	0.817102	0.097	1.22384	multi-QTLs
TAF1B	OTHER	rs2245344	2	9985670	T	C	0.43335	0.53035	EUR	6.49357e-50	TRUE	TRUE	FALSE	FALSE	0.755481	3.74012e-19	biomarkers	Calcium	0.755481	rs2245344	EUR	0.817102	0.097	1.22384	multi-QTLs
TAF1B	OTHER	rs2288643	2	10079684	T	C	0.27483	0.48936	EUR	9.24825e-265	FALSE	TRUE	FALSE	FALSE	0.561749	4.57534e-08	biomarkers	Calcium	0.561749	rs2288643	EUR	0.561611	0.21453	1.78059	mQTLs
TAF1B	OTHER	rs2303914	2	9983686	G	T	0.41457	0.5303	EUR	8.7278e-71	TRUE	TRUE	TRUE	FALSE	0.413127	1.39913e-10	biomarkers	Phosphate	0.413127	rs2303914	EUR	0.781765	0.11573	1.27916	multi-QTLs
TAF1B	OTHER	rs2303914	2	9983686	G	T	0.41457	0.5303	EUR	8.7278e-71	TRUE	TRUE	TRUE	FALSE	0.741189	1.64727e-19	biomarkers	Calcium	0.741189	rs2303914	EUR	0.781765	0.11573	1.27916	multi-QTLs
TAF1B	OTHER	rs2357390	2	10055793	C	T	0.20277	0.67477	EUR	0	FALSE	TRUE	FALSE	FALSE	0.834602	4.62132e-08	biomarkers	Phosphate	0.834602	rs2357390	EUR	0.300502	0.472	3.32776	mQTLs
TAF1B	OTHER	rs2357390	2	10055793	C	T	0.20277	0.67477	EUR	0	FALSE	TRUE	FALSE	FALSE	0.956638	3.04428e-09	biomarkers	Calcium	0.956638	rs2357390	EUR	0.300502	0.472	3.32776	mQTLs
TAF1B	OTHER	rs2357391	2	10061592	C	T	0.14359	0.66811	EUR	0	TRUE	TRUE	FALSE	FALSE	0.752165	2.2049e-08	biomarkers	Calcium	0.752165	rs2357391	EUR	0.21492	0.52452	4.6529	multi-QTLs
TAF1B	OTHER	rs287986	2	9985606	T	C	0.077001	0.2438	EUR	0	FALSE	TRUE	FALSE	TRUE	0.263421	1.60938e-10	biomarkers	Calcium	0.263421	rs287986	EUR	0.315837	0.166799	3.16619	multi-QTLs
TAF1B	OTHER	rs287987	2	9986162	C	T	0.036497	0.24358	EUR	0	FALSE	TRUE	FALSE	TRUE	0.721372	1.54628e-10	biomarkers	Calcium	0.721372	rs287987	EUR	0.149836	0.207083	6.67397	multi-QTLs
TAF1B	OTHER	rs287993	2	9995126	G	T	0.040375	0.27251	EUR	0	FALSE	TRUE	FALSE	FALSE	0.348541	7.50711e-10	biomarkers	Calcium	0.348541	rs287993	EUR	0.14816	0.232135	6.74947	mQTLs
TAF1B	OTHER	rs287994	2	9996683	A	T	0.040552	0.27461	EUR	0	FALSE	TRUE	FALSE	FALSE	0.386857	3.69083e-10	biomarkers	Calcium	0.386857	rs287994	EUR	0.147671	0.234058	6.7718	mQTLs
TAF1B	OTHER	rs287995	2	9997655	T	C	0.094373	0.27422	EUR	0	FALSE	TRUE	FALSE	FALSE	0.193013	4.78675e-10	biomarkers	Calcium	0.193013	rs287995	EUR	0.344151	0.179847	2.9057	mQTLs
TAF1B	OTHER	rs287996	2	9998168	C	T	0.040513	0.27414	EUR	0	FALSE	TRUE	FALSE	FALSE	0.376439	4.41872e-10	biomarkers	Calcium	0.376439	rs287996	EUR	0.147782	0.233627	6.76672	mQTLs
TAF1B	OTHER	rs2884175	2	10055555	T	C	0.43744	0.32383	AFR	1.40214e-70	FALSE	TRUE	FALSE	FALSE	0.253346	3.87004e-09	biomarkers	Calcium	0.253346	rs2884175	EUR	1.35083	-0.11361	1.35083	mQTLs
TAF1B	OTHER	rs2884175	2	10055555	T	C	0.43744	0.32383	AFR	1.40214e-70	FALSE	TRUE	FALSE	FALSE	0.952648	2.80297e-08	biomarkers	Phosphate	0.952648	rs2884175	EUR	1.35083	-0.11361	1.35083	mQTLs
TAF1B	OTHER	rs34005120	2	10036810	C	CTG	0.14369	0.67469	EUR	0	FALSE	FALSE	FALSE	FALSE	0.198891	4.85826e-08	biomarkers	Phosphate	0.198891	rs34005120	EUR	0.212972	0.531	4.69546	None
TAF1B	OTHER	rs34005120	2	10036810	C	CTG	0.14369	0.67469	EUR	0	FALSE	FALSE	FALSE	FALSE	0.974832	3.01399e-09	biomarkers	Calcium	0.974832	rs34005120	EUR	0.212972	0.531	4.69546	None
TAF1B	OTHER	rs34153848	2	10072750	G	A	0.09512	0.36576	EUR	0	FALSE	TRUE	FALSE	FALSE	0.558612	8.66053e-15	biomarkers	Calcium	0.558612	rs34153848	EUR	0.260061	0.27064	3.84525	mQTLs
TAF1B	OTHER	rs34162164	2	10056037	A	ACTT	0.59731	0.3231	AFR	0	FALSE	TRUE	FALSE	FALSE	0.753897	1.86501e-09	biomarkers	Calcium	0.753897	rs34162164	EUR	1.84868	-0.27421	1.84868	mQTLs
TAF1B	OTHER	rs34162164	2	10056037	A	ACTT	0.59731	0.3231	AFR	0	FALSE	TRUE	FALSE	FALSE	0.927085	3.06694e-08	biomarkers	Phosphate	0.927085	rs34162164	EUR	1.84868	-0.27421	1.84868	mQTLs
TAF1B	OTHER	rs34577787	2	10066694	G	A	0.17358	0.67567	EUR	0	FALSE	TRUE	FALSE	FALSE	0.484228	1.62136e-09	biomarkers	Calcium	0.484228	rs34577787	EUR	0.256901	0.50209	3.89256	mQTLs
TAF1B	OTHER	rs34749914	2	10076165	A	C	0.13165	0.26804	EUR	2.3167e-168	FALSE	TRUE	FALSE	FALSE	0.526818	6.06944e-09	biomarkers	Calcium	0.526818	rs34749914	EUR	0.491158	0.13639	2.036	mQTLs
TAF1B	OTHER	rs34860209	2	10058575	A	G	0.39696	0.26289	AFR	7.6175e-103	FALSE	FALSE	FALSE	FALSE	0.549416	3.5725e-09	biomarkers	Phosphate	0.549416	rs34860209	EUR	1.50999	-0.13407	1.50999	None
TAF1B	OTHER	rs34860209	2	10058575	A	G	0.39696	0.26289	AFR	7.6175e-103	FALSE	FALSE	FALSE	FALSE	0.943641	3.43359e-13	biomarkers	Calcium	0.943641	rs34860209	EUR	1.50999	-0.13407	1.50999	None
TAF1B	OTHER	rs35029226	2	10026250	C	G	0.091015	0.36582	EUR	0	FALSE	TRUE	FALSE	FALSE	0.799795	1.85665e-15	biomarkers	Calcium	0.799795	rs35029226	EUR	0.248797	0.274805	4.01934	mQTLs
TAF1B	OTHER	rs35096674	2	10029102	T	TG	0.0911	0.36642	EUR	0	FALSE	TRUE	FALSE	FALSE	0.787809	2.05192e-15	biomarkers	Calcium	0.787809	rs35096674	EUR	0.248622	0.27532	4.02217	mQTLs
TAF1B	OTHER	rs35390016	2	10024849	C	T	0.37791	0.26285	AFR	1.55127e-77	FALSE	TRUE	FALSE	FALSE	0.355938	2.39472e-09	biomarkers	Phosphate	0.355938	rs35390016	EUR	1.43774	-0.11506	1.43774	mQTLs
TAF1B	OTHER	rs35390016	2	10024849	C	T	0.37791	0.26285	AFR	1.55127e-77	FALSE	TRUE	FALSE	FALSE	0.605803	4.77601e-13	biomarkers	Calcium	0.605803	rs35390016	EUR	1.43774	-0.11506	1.43774	mQTLs
TAF1B	OTHER	rs35466574	2	10025773	G	T	0.37792	0.26279	AFR	1.54587e-77	FALSE	TRUE	FALSE	FALSE	0.355582	2.70004e-09	biomarkers	Phosphate	0.355582	rs35466574	EUR	1.43811	-0.11513	1.43811	mQTLs
TAF1B	OTHER	rs35466574	2	10025773	G	T	0.37792	0.26279	AFR	1.54587e-77	FALSE	TRUE	FALSE	FALSE	0.605924	6.51174e-13	biomarkers	Calcium	0.605924	rs35466574	EUR	1.43811	-0.11513	1.43811	mQTLs
TAF1B	OTHER	rs35609983	2	10055769	C	A	0.17273	0.67473	EUR	0	FALSE	TRUE	FALSE	FALSE	0.428142	4.90709e-08	biomarkers	Phosphate	0.428142	rs35609983	EUR	0.255999	0.502	3.90627	mQTLs
TAF1B	OTHER	rs35609983	2	10055769	C	A	0.17273	0.67473	EUR	0	FALSE	TRUE	FALSE	FALSE	0.876867	2.72717e-09	biomarkers	Calcium	0.876867	rs35609983	EUR	0.255999	0.502	3.90627	mQTLs
TAF1B	OTHER	rs35686192	2	10019532	C	T	0.37737	0.26143	AFR	1.08021e-78	FALSE	TRUE	FALSE	FALSE	0.45717	7.05168e-09	biomarkers	Phosphate	0.45717	rs35686192	EUR	1.44348	-0.11594	1.44348	mQTLs
TAF1B	OTHER	rs35686192	2	10019532	C	T	0.37737	0.26143	AFR	1.08021e-78	FALSE	TRUE	FALSE	FALSE	0.702718	3.94957e-13	biomarkers	Calcium	0.702718	rs35686192	EUR	1.44348	-0.11594	1.44348	mQTLs
TAF1B	OTHER	rs35833128	2	10026248	G	GC	0.088949	0.34569	EUR	0	FALSE	TRUE	FALSE	FALSE	0.735283	7.50967e-14	biomarkers	Calcium	0.735283	rs35833128	EUR	0.257309	0.256741	3.88638	mQTLs
TAF1B	OTHER	rs36009173	2	10048779	C	T	0.17269	0.67488	EUR	0	FALSE	TRUE	FALSE	FALSE	0.84747	2.64657e-09	biomarkers	Calcium	0.84747	rs36009173	EUR	0.255883	0.50219	3.90804	mQTLs
TAF1B	OTHER	rs36022934	2	10034219	A	AAATT	0.090921	0.36515	EUR	0	FALSE	TRUE	FALSE	FALSE	0.790571	4.44314e-16	biomarkers	Calcium	0.790571	rs36022934	EUR	0.248996	0.274229	4.01612	mQTLs
TAF1B	OTHER	rs36193734	2	10068135	G	T	0.17485	0.67563	EUR	0	FALSE	FALSE	FALSE	FALSE	0.454753	2.49245e-09	biomarkers	Calcium	0.454753	rs36193734	EUR	0.258795	0.50078	3.86405	None
TAF1B	OTHER	rs369551	2	10033271	A	T	0.091005	0.36641	EUR	0	FALSE	TRUE	FALSE	FALSE	0.812857	2.26772e-15	biomarkers	Calcium	0.812857	rs369551	EUR	0.248369	0.275405	4.02626	mQTLs
TAF1B	OTHER	rs369605	2	10033311	G	T	0.091005	0.36642	EUR	0	FALSE	TRUE	FALSE	FALSE	0.81302	2.1788e-15	biomarkers	Calcium	0.81302	rs369605	EUR	0.248363	0.275415	4.02637	mQTLs
TAF1B	OTHER	rs371305	2	10042148	G	A	0.09101	0.36639	EUR	0	FALSE	TRUE	FALSE	FALSE	0.805896	2.01129e-15	biomarkers	Calcium	0.805896	rs371305	EUR	0.248397	0.27538	4.02582	mQTLs
TAF1B	OTHER	rs372031	2	10042399	G	A	0.091014	0.3664	EUR	0	FALSE	TRUE	FALSE	FALSE	0.80638	2.0315e-15	biomarkers	Calcium	0.80638	rs372031	EUR	0.248401	0.275386	4.02575	mQTLs
TAF1B	OTHER	rs372222	2	10028697	A	G	0.14428	0.6747	EUR	0	FALSE	TRUE	FALSE	FALSE	0.191283	4.90709e-08	biomarkers	Phosphate	0.191283	rs372222	EUR	0.213843	0.53042	4.67632	mQTLs
TAF1B	OTHER	rs372222	2	10028697	A	G	0.14428	0.6747	EUR	0	FALSE	TRUE	FALSE	FALSE	0.966881	3.36445e-09	biomarkers	Calcium	0.966881	rs372222	EUR	0.213843	0.53042	4.67632	mQTLs
TAF1B	OTHER	rs374197	2	10043014	G	A	0.091013	0.3664	EUR	0	FALSE	TRUE	FALSE	FALSE	0.80292	2.22282e-15	biomarkers	Calcium	0.80292	rs374197	EUR	0.248398	0.275387	4.0258	mQTLs
TAF1B	OTHER	rs3748999	2	10077859	C	T	0.27301	0.48875	EUR	1.59113e-268	FALSE	TRUE	FALSE	FALSE	0.634892	3.45797e-08	biomarkers	Calcium	0.634892	rs3748999	EUR	0.558588	0.21574	1.79023	mQTLs
TAF1B	OTHER	rs375793	2	10029440	G	C	0.091166	0.36639	EUR	0	FALSE	TRUE	FALSE	FALSE	0.815055	2.22282e-15	biomarkers	Calcium	0.815055	rs375793	EUR	0.248822	0.275224	4.01893	mQTLs
TAF1B	OTHER	rs3815977	2	10058846	A	G	0.17282	0.67458	EUR	0	FALSE	TRUE	FALSE	FALSE	0.843749	2.5428e-09	biomarkers	Calcium	0.843749	rs3815977	EUR	0.256189	0.50176	3.90337	mQTLs
TAF1B	OTHER	rs382747	2	10023105	G	T	0.078889	0.27179	EUR	0	FALSE	TRUE	FALSE	FALSE	0.591378	3.27347e-10	biomarkers	Calcium	0.591378	rs382747	EUR	0.290257	0.192901	3.44522	mQTLs
TAF1B	OTHER	rs383724	2	10043504	G	A	0.091044	0.3664	EUR	0	FALSE	TRUE	FALSE	FALSE	0.790176	1.78385e-15	biomarkers	Calcium	0.790176	rs383724	EUR	0.248483	0.275356	4.02443	mQTLs
TAF1B	OTHER	rs386355	2	10035291	G	A	0.091003	0.36638	EUR	0	FALSE	TRUE	FALSE	FALSE	0.811558	2.01129e-15	biomarkers	Calcium	0.811558	rs386355	EUR	0.248384	0.275377	4.02602	mQTLs
TAF1B	OTHER	rs388695	2	10024166	G	T	0.091256	0.36631	EUR	0	FALSE	TRUE	FALSE	FALSE	0.819386	2.05192e-15	biomarkers	Calcium	0.819386	rs388695	EUR	0.249122	0.275054	4.01409	mQTLs
TAF1B	OTHER	rs389002	2	10026254	T	C	0.091215	0.36639	EUR	0	FALSE	TRUE	FALSE	FALSE	0.816686	2.13566e-15	biomarkers	Calcium	0.816686	rs389002	EUR	0.248956	0.275175	4.01677	mQTLs
TAF1B	OTHER	rs391889	2	10042023	A	C	0.091008	0.3662	EUR	0	FALSE	TRUE	FALSE	FALSE	0.805655	3.38305e-15	biomarkers	Calcium	0.805655	rs391889	EUR	0.24852	0.275192	4.02382	mQTLs
TAF1B	OTHER	rs392617	2	10043510	T	C	0.14439	0.67469	EUR	0	FALSE	TRUE	FALSE	FALSE	0.95981	3.23253e-09	biomarkers	Calcium	0.95981	rs392617	EUR	0.214009	0.5303	4.67269	mQTLs
TAF1B	OTHER	rs394650	2	10044543	C	A	0.10054	0.43556	EUR	0	TRUE	TRUE	FALSE	FALSE	0.125556	6.2867e-11	biomarkers	Phosphate	0.125556	rs394650	EUR	0.230829	0.33502	4.33221	multi-QTLs
TAF1B	OTHER	rs394650	2	10044543	C	A	0.10054	0.43556	EUR	0	TRUE	TRUE	FALSE	FALSE	0.775304	3.78619e-16	biomarkers	Calcium	0.775304	rs394650	EUR	0.230829	0.33502	4.33221	multi-QTLs
TAF1B	OTHER	rs395381	2	10024444	A	G	0.09125	0.36631	EUR	0	FALSE	TRUE	FALSE	FALSE	0.820124	2.05192e-15	biomarkers	Calcium	0.820124	rs395381	EUR	0.249106	0.27506	4.01436	mQTLs
TAF1B	OTHER	rs396281	2	10024689	A	G	0.091234	0.36631	EUR	0	FALSE	TRUE	FALSE	FALSE	0.817504	1.99128e-15	biomarkers	Calcium	0.817504	rs396281	EUR	0.249062	0.275076	4.01506	mQTLs
TAF1B	OTHER	rs397498	2	10033008	C	A	0.091015	0.36642	EUR	0	FALSE	TRUE	FALSE	FALSE	0.812451	2.2007e-15	biomarkers	Calcium	0.812451	rs397498	EUR	0.24839	0.275405	4.02593	mQTLs
TAF1B	OTHER	rs397871	2	10033968	G	A	0.091004	0.36638	EUR	0	FALSE	TRUE	FALSE	FALSE	0.812451	1.97146e-15	biomarkers	Calcium	0.812451	rs397871	EUR	0.248387	0.275376	4.02598	mQTLs
TAF1B	OTHER	rs400758	2	10042429	G	T	0.091009	0.3664	EUR	0	FALSE	TRUE	FALSE	FALSE	0.805494	2.0315e-15	biomarkers	Calcium	0.805494	rs400758	EUR	0.248387	0.275391	4.02598	mQTLs
TAF1B	OTHER	rs403317	2	10031404	T	G	0.0911	0.36639	EUR	0	FALSE	TRUE	FALSE	FALSE	0.813589	2.09337e-15	biomarkers	Calcium	0.813589	rs403317	EUR	0.248642	0.27529	4.02184	mQTLs
TAF1B	OTHER	rs407874	2	10026353	A	G	0.091215	0.36639	EUR	0	FALSE	TRUE	FALSE	FALSE	0.816605	2.13566e-15	biomarkers	Calcium	0.816605	rs407874	EUR	0.248956	0.275175	4.01677	mQTLs
TAF1B	OTHER	rs408987	2	10043250	T	C	0.091027	0.36639	EUR	0	FALSE	TRUE	FALSE	FALSE	0.79716	1.83818e-15	biomarkers	Calcium	0.79716	rs408987	EUR	0.248443	0.275363	4.02507	mQTLs
TAF1B	OTHER	rs409920	2	10043404	G	T	0.14438	0.6747	EUR	0	FALSE	TRUE	FALSE	FALSE	0.956705	3.01399e-09	biomarkers	Calcium	0.956705	rs409920	EUR	0.213991	0.53032	4.67308	mQTLs
TAF1B	OTHER	rs410121	2	10043707	T	C	0.091054	0.36638	EUR	0	FALSE	TRUE	FALSE	FALSE	0.783801	1.9132e-15	biomarkers	Calcium	0.783801	rs410121	EUR	0.248523	0.275326	4.02377	mQTLs
TAF1B	OTHER	rs411413	2	10025563	G	A	0.091172	0.3662	EUR	0	FALSE	TRUE	FALSE	FALSE	0.795408	2.0315e-15	biomarkers	Calcium	0.795408	rs411413	EUR	0.248968	0.275028	4.01658	mQTLs
TAF1B	OTHER	rs412039	2	10038890	A	G	0.091009	0.3664	EUR	0	FALSE	TRUE	FALSE	FALSE	0.806703	1.89416e-15	biomarkers	Calcium	0.806703	rs412039	EUR	0.248387	0.275391	4.02598	mQTLs
TAF1B	OTHER	rs414499	2	10024452	G	A	0.091252	0.36635	EUR	0	FALSE	TRUE	FALSE	FALSE	0.81996	1.93243e-15	biomarkers	Calcium	0.81996	rs414499	EUR	0.249084	0.275098	4.01471	mQTLs
TAF1B	OTHER	rs415676	2	10025676	A	G	0.091334	0.36634	EUR	0	FALSE	TRUE	FALSE	FALSE	0.787809	1.49e-15	biomarkers	Calcium	0.787809	rs415676	EUR	0.249315	0.275006	4.01099	mQTLs
TAF1B	OTHER	rs416228	2	10025422	A	G	0.091224	0.36632	EUR	0	FALSE	TRUE	FALSE	FALSE	0.81636	2.01129e-15	biomarkers	Calcium	0.81636	rs416228	EUR	0.249028	0.275096	4.01561	mQTLs
TAF1B	OTHER	rs420122	2	10033277	A	G	0.091106	0.36649	EUR	0	FALSE	TRUE	FALSE	FALSE	0.789386	2.26772e-15	biomarkers	Calcium	0.789386	rs420122	EUR	0.248591	0.275384	4.02268	mQTLs
TAF1B	OTHER	rs421030	2	10034746	T	C	0.1032	0.3664	EUR	0	FALSE	TRUE	FALSE	FALSE	0.963618	1.97146e-15	biomarkers	Calcium	0.963618	rs421030	EUR	0.281659	0.2632	3.55039	mQTLs
TAF1B	OTHER	rs423651	2	10024343	G	C	0.091254	0.36631	EUR	0	FALSE	TRUE	FALSE	FALSE	0.820206	1.93243e-15	biomarkers	Calcium	0.820206	rs423651	EUR	0.249117	0.275056	4.01418	mQTLs
TAF1B	OTHER	rs431519	2	10041454	T	G	0.09101	0.36639	EUR	0	FALSE	TRUE	FALSE	FALSE	0.805896	2.0315e-15	biomarkers	Calcium	0.805896	rs431519	EUR	0.248397	0.27538	4.02582	mQTLs
TAF1B	OTHER	rs431562	2	10028381	C	T	0.091185	0.36639	EUR	0	FALSE	TRUE	FALSE	FALSE	0.815789	2.11441e-15	biomarkers	Calcium	0.815789	rs431562	EUR	0.248874	0.275205	4.0181	mQTLs
TAF1B	OTHER	rs437662	2	10027313	C	T	0.091203	0.36639	EUR	0	FALSE	TRUE	FALSE	FALSE	0.816932	2.13566e-15	biomarkers	Calcium	0.816932	rs437662	EUR	0.248923	0.275187	4.0173	mQTLs
TAF1B	OTHER	rs437906	2	10033770	C	A	0.091005	0.36639	EUR	0	FALSE	TRUE	FALSE	FALSE	0.812613	1.99128e-15	biomarkers	Calcium	0.812613	rs437906	EUR	0.248383	0.275385	4.02604	mQTLs
TAF1B	OTHER	rs438762	2	10035870	T	A	0.091005	0.36641	EUR	0	FALSE	TRUE	FALSE	FALSE	0.811071	1.85665e-15	biomarkers	Calcium	0.811071	rs438762	EUR	0.248369	0.275405	4.02626	mQTLs
TAF1B	OTHER	rs438966	2	10042487	A	G	0.091009	0.36642	EUR	0	FALSE	TRUE	FALSE	FALSE	0.805171	1.9132e-15	biomarkers	Calcium	0.805171	rs438966	EUR	0.248373	0.275411	4.0262	mQTLs
TAF1B	OTHER	rs439310	2	10042693	A	G	0.09101	0.36638	EUR	0	FALSE	TRUE	FALSE	FALSE	0.804286	2.26772e-15	biomarkers	Calcium	0.804286	rs439310	EUR	0.248403	0.27537	4.02571	mQTLs
TAF1B	OTHER	rs442597	2	10026352	C	G	0.14433	0.6747	EUR	0	FALSE	TRUE	FALSE	FALSE	0.191092	4.80992e-08	biomarkers	Phosphate	0.191092	rs442597	EUR	0.213917	0.53037	4.6747	mQTLs
TAF1B	OTHER	rs442597	2	10026352	C	G	0.14433	0.6747	EUR	0	FALSE	TRUE	FALSE	FALSE	0.966282	3.46692e-09	biomarkers	Calcium	0.966282	rs442597	EUR	0.213917	0.53037	4.6747	mQTLs
TAF1B	OTHER	rs444650	2	10025029	G	A	0.091229	0.36631	EUR	0	FALSE	TRUE	FALSE	FALSE	0.816768	1.99128e-15	biomarkers	Calcium	0.816768	rs444650	EUR	0.249049	0.275081	4.01528	mQTLs
TAF1B	OTHER	rs445742	2	10032707	T	C	0.14407	0.67466	EUR	0	FALSE	TRUE	FALSE	FALSE	0.965268	3.29783e-09	biomarkers	Calcium	0.965268	rs445742	EUR	0.213545	0.53059	4.68286	mQTLs
TAF1B	OTHER	rs447465	2	10023016	T	C	0.078526	0.27187	EUR	0	FALSE	TRUE	FALSE	FALSE	0.598697	3.6541e-10	biomarkers	Calcium	0.598697	rs447465	EUR	0.288837	0.193344	3.46217	mQTLs
TAF1B	OTHER	rs447476	2	10037839	G	A	0.090999	0.36637	EUR	0	FALSE	TRUE	FALSE	FALSE	0.809531	2.0315e-15	biomarkers	Calcium	0.809531	rs447476	EUR	0.24838	0.275371	4.02609	mQTLs
TAF1B	OTHER	rs448287	2	10032041	G	A	0.091055	0.3664	EUR	0	FALSE	TRUE	FALSE	FALSE	0.81424	2.07254e-15	biomarkers	Calcium	0.81424	rs448287	EUR	0.248513	0.275345	4.02394	mQTLs
TAF1B	OTHER	rs449472	2	10024893	C	T	0.091232	0.36631	EUR	0	FALSE	TRUE	FALSE	FALSE	0.817258	1.99128e-15	biomarkers	Calcium	0.817258	rs449472	EUR	0.249057	0.275078	4.01515	mQTLs
TAF1B	OTHER	rs450085	2	10038226	G	A	0.14403	0.67469	EUR	0	FALSE	TRUE	FALSE	FALSE	0.190329	4.95641e-08	biomarkers	Phosphate	0.190329	rs450085	EUR	0.213476	0.53066	4.68437	mQTLs
TAF1B	OTHER	rs450085	2	10038226	G	A	0.14403	0.67469	EUR	0	FALSE	TRUE	FALSE	FALSE	0.968361	2.70004e-09	biomarkers	Calcium	0.968361	rs450085	EUR	0.213476	0.53066	4.68437	mQTLs
TAF1B	OTHER	rs450192	2	10044941	G	T	0.1727	0.67473	EUR	0	FALSE	TRUE	FALSE	FALSE	0.773832	2.95431e-09	biomarkers	Calcium	0.773832	rs450192	EUR	0.255954	0.50203	3.90695	mQTLs
TAF1B	OTHER	rs450194	2	10044946	G	T	0.091135	0.36635	EUR	0	FALSE	TRUE	FALSE	FALSE	0.798197	2.31353e-15	biomarkers	Calcium	0.798197	rs450194	EUR	0.248765	0.275215	4.01986	mQTLs
TAF1B	OTHER	rs450286	2	10030024	C	T	0.091152	0.36639	EUR	0	FALSE	TRUE	FALSE	FALSE	0.815055	2.09337e-15	biomarkers	Calcium	0.815055	rs450286	EUR	0.248784	0.275238	4.01955	mQTLs
TAF1B	OTHER	rs450643	2	10032297	G	A	0.091044	0.3664	EUR	0	FALSE	TRUE	FALSE	FALSE	0.813752	2.07254e-15	biomarkers	Calcium	0.813752	rs450643	EUR	0.248483	0.275356	4.02443	mQTLs
TAF1B	OTHER	rs451045	2	10040098	G	A	0.091009	0.36639	EUR	0	FALSE	TRUE	FALSE	FALSE	0.805977	1.99128e-15	biomarkers	Calcium	0.805977	rs451045	EUR	0.248394	0.275381	4.02587	mQTLs
TAF1B	OTHER	rs451412	2	10039654	G	A	0.077303	0.27194	EUR	0	FALSE	TRUE	FALSE	FALSE	0.627194	2.60088e-10	biomarkers	Calcium	0.627194	rs451412	EUR	0.284265	0.194637	3.51785	mQTLs
TAF1B	OTHER	rs451444	2	10039814	A	G	0.09097	0.3664	EUR	0	FALSE	FALSE	FALSE	FALSE	0.789702	2.07254e-15	biomarkers	Calcium	0.789702	rs451444	EUR	0.248281	0.27543	4.0277	None
TAF1B	OTHER	rs452789	2	10024007	A	G	0.091091	0.36587	EUR	0	FALSE	TRUE	FALSE	FALSE	0.791204	9.69259e-16	biomarkers	Calcium	0.791204	rs452789	EUR	0.248971	0.274779	4.01653	mQTLs
TAF1B	OTHER	rs453568	2	10038876	A	C	0.09101	0.3664	EUR	0	FALSE	TRUE	FALSE	FALSE	0.806864	2.01129e-15	biomarkers	Calcium	0.806864	rs453568	EUR	0.24839	0.27539	4.02593	mQTLs
TAF1B	OTHER	rs453933	2	10037495	A	T	0.091008	0.36639	EUR	0	FALSE	TRUE	FALSE	FALSE	0.810017	2.01129e-15	biomarkers	Calcium	0.810017	rs453933	EUR	0.248391	0.275382	4.02591	mQTLs
TAF1B	OTHER	rs454269	2	10031743	G	T	0.091068	0.3664	EUR	0	FALSE	TRUE	FALSE	FALSE	0.814403	2.09337e-15	biomarkers	Calcium	0.814403	rs454269	EUR	0.248548	0.275332	4.02337	mQTLs
TAF1B	OTHER	rs4547511	2	10071631	T	C	0.17685	0.67515	EUR	0	FALSE	FALSE	FALSE	FALSE	0.579088	3.75567e-09	biomarkers	Calcium	0.579088	rs4547511	EUR	0.261942	0.4983	3.81764	None
TAF1B	OTHER	rs4556949	2	10071628	G	A	0.17684	0.67515	EUR	0	FALSE	FALSE	FALSE	FALSE	0.579031	3.75567e-09	biomarkers	Calcium	0.579031	rs4556949	EUR	0.261927	0.49831	3.81786	None
TAF1B	OTHER	rs4668650	2	10046462	C	T	0.17289	0.67448	EUR	0	FALSE	TRUE	FALSE	FALSE	0.690872	2.81023e-09	biomarkers	Calcium	0.690872	rs4668650	EUR	0.256331	0.50159	3.90121	mQTLs
TAF1B	OTHER	rs4668652	2	10060980	A	G	0.56635	0.80537	EUR	0	FALSE	TRUE	FALSE	FALSE	0.15397	1.55028e-11	biomarkers	Calcium	0.15397	rs4668652	EUR	0.703217	0.23902	1.42204	mQTLs
TAF1B	OTHER	rs4668652	2	10060980	A	G	0.56635	0.80537	EUR	0	FALSE	TRUE	FALSE	FALSE	0.631599	4.05796e-08	biomarkers	Phosphate	0.631599	rs4668652	EUR	0.703217	0.23902	1.42204	mQTLs
TAF1B	OTHER	rs4668653	2	10061130	C	T	0.14224	0.65067	EUR	0	FALSE	TRUE	FALSE	FALSE	0.65103	7.71577e-09	biomarkers	Calcium	0.65103	rs4668653	EUR	0.218605	0.50843	4.57445	mQTLs
TAF1B	OTHER	rs4668654	2	10064577	A	G	0.1731	0.67603	EUR	0	FALSE	TRUE	FALSE	FALSE	0.50409	2.92492e-09	biomarkers	Calcium	0.50409	rs4668654	EUR	0.256054	0.50293	3.90543	mQTLs
TAF1B	OTHER	rs4668655	2	10067532	G	A	0.17467	0.67574	EUR	0	FALSE	FALSE	FALSE	FALSE	0.476065	1.60523e-09	biomarkers	Calcium	0.476065	rs4668655	EUR	0.258487	0.50107	3.86867	None
TAF1B	OTHER	rs4669487	2	10045924	T	C	0.17262	0.67474	EUR	0	FALSE	TRUE	FALSE	FALSE	0.765061	3.01399e-09	biomarkers	Calcium	0.765061	rs4669487	EUR	0.255832	0.50212	3.90882	mQTLs
TAF1B	OTHER	rs4669489	2	10046001	T	A	0.17262	0.67474	EUR	0	FALSE	TRUE	FALSE	FALSE	0.764678	3.01399e-09	biomarkers	Calcium	0.764678	rs4669489	EUR	0.255832	0.50212	3.90882	mQTLs
TAF1B	OTHER	rs4669490	2	10046283	A	C	0.17268	0.67474	EUR	0	FALSE	TRUE	FALSE	FALSE	0.764143	2.89581e-09	biomarkers	Calcium	0.764143	rs4669490	EUR	0.255921	0.50206	3.90746	mQTLs
TAF1B	OTHER	rs4669491	2	10050274	A	G	0.17272	0.67473	EUR	0	FALSE	TRUE	FALSE	FALSE	0.428313	4.95641e-08	biomarkers	Phosphate	0.428313	rs4669491	EUR	0.255984	0.50201	3.9065	mQTLs
TAF1B	OTHER	rs4669491	2	10050274	A	G	0.17272	0.67473	EUR	0	FALSE	TRUE	FALSE	FALSE	0.879502	2.75458e-09	biomarkers	Calcium	0.879502	rs4669491	EUR	0.255984	0.50201	3.9065	mQTLs
TAF1B	OTHER	rs4669492	2	10052211	T	C	0.17272	0.67473	EUR	0	FALSE	TRUE	FALSE	FALSE	0.428228	4.95641e-08	biomarkers	Phosphate	0.428228	rs4669492	EUR	0.255984	0.50201	3.9065	mQTLs
TAF1B	OTHER	rs4669492	2	10052211	T	C	0.17272	0.67473	EUR	0	FALSE	TRUE	FALSE	FALSE	0.878974	2.78227e-09	biomarkers	Calcium	0.878974	rs4669492	EUR	0.255984	0.50201	3.9065	mQTLs
TAF1B	OTHER	rs4669493	2	10052257	G	T	0.17272	0.67473	EUR	0	FALSE	TRUE	FALSE	FALSE	0.428228	4.95641e-08	biomarkers	Phosphate	0.428228	rs4669493	EUR	0.255984	0.50201	3.9065	mQTLs
TAF1B	OTHER	rs4669493	2	10052257	G	T	0.17272	0.67473	EUR	0	FALSE	TRUE	FALSE	FALSE	0.878974	2.78227e-09	biomarkers	Calcium	0.878974	rs4669493	EUR	0.255984	0.50201	3.9065	mQTLs
TAF1B	OTHER	rs4669496	2	10064450	C	A	0.07633	0.26311	EUR	0	FALSE	TRUE	FALSE	TRUE	0.320459	3.94822e-09	biomarkers	Calcium	0.320459	rs4669496	EUR	0.290107	0.18678	3.44701	multi-QTLs
TAF1B	OTHER	rs4669497	2	10064680	G	A	0.17268	0.6752	EUR	0	FALSE	TRUE	FALSE	FALSE	0.48326	1.42371e-09	biomarkers	Calcium	0.48326	rs4669497	EUR	0.255746	0.50252	3.91012	mQTLs
TAF1B	OTHER	rs4669498	2	10067191	G	A	0.093426	0.37003	EUR	0	FALSE	TRUE	FALSE	FALSE	0.62569	1.53141e-14	biomarkers	Calcium	0.62569	rs4669498	EUR	0.252482	0.276604	3.96067	mQTLs
TAF1B	OTHER	rs4669499	2	10067722	G	C	0.092502	0.36776	EUR	0	FALSE	TRUE	FALSE	FALSE	0.621636	1.56235e-14	biomarkers	Calcium	0.621636	rs4669499	EUR	0.251528	0.275258	3.9757	mQTLs
TAF1B	OTHER	rs4669500	2	10072945	A	G	0.18244	0.67577	EUR	0	FALSE	TRUE	FALSE	FALSE	0.310677	2.16683e-09	biomarkers	Calcium	0.310677	rs4669500	EUR	0.269974	0.49333	3.70407	mQTLs
TAF1B	OTHER	rs4669503	2	10076522	T	G	0.72667	0.87777	EUR	4.77049e-174	FALSE	TRUE	FALSE	FALSE	0.116135	7.03587e-12	biomarkers	Calcium	0.116135	rs4669503	EUR	0.827859	0.1511	1.20793	mQTLs
TAF1B	OTHER	rs4669504	2	10077008	A	C	0.27402	0.48936	EUR	6.21971e-267	FALSE	TRUE	FALSE	FALSE	0.567054	4.66777e-08	biomarkers	Calcium	0.567054	rs4669504	EUR	0.559956	0.21534	1.78586	mQTLs
TAF1B	OTHER	rs4669505	2	10078917	T	C	0.69634	0.8776	EUR	2.04193e-236	FALSE	TRUE	FALSE	FALSE	0.153049	1.2949e-11	biomarkers	Calcium	0.153049	rs4669505	EUR	0.793459	0.18126	1.2603	mQTLs
TAF1B	OTHER	rs499858	2	10042286	C	T	0.091009	0.36639	EUR	0	FALSE	TRUE	FALSE	FALSE	0.805252	2.0315e-15	biomarkers	Calcium	0.805252	rs499858	EUR	0.248394	0.275381	4.02587	mQTLs
TAF1B	OTHER	rs514905	2	10045401	G	A	0.17263	0.67474	EUR	0	FALSE	TRUE	FALSE	FALSE	0.766439	3.01399e-09	biomarkers	Calcium	0.766439	rs514905	EUR	0.255847	0.50211	3.90859	mQTLs
TAF1B	OTHER	rs528634626	2	9967620	T	TA	0.44918	0.52943	EUR	1.19239e-34	FALSE	FALSE	FALSE	FALSE	0.514788	6.08929e-18	biomarkers	Calcium	0.514788	rs528634626	EUR	0.848422	0.08025	1.17866	None
TAF1B	OTHER	rs528634626	2	9967620	T	TA	0.44918	0.52943	EUR	1.19239e-34	FALSE	FALSE	FALSE	FALSE	0.915999	2.52402e-10	biomarkers	Phosphate	0.915999	rs528634626	EUR	0.848422	0.08025	1.17866	None
TAF1B	OTHER	rs55664551	2	10065539	A	C	0.17269	0.67613	EUR	0	FALSE	TRUE	FALSE	FALSE	0.457399	3.29783e-09	biomarkers	Calcium	0.457399	rs55664551	EUR	0.255409	0.50344	3.91528	mQTLs
TAF1B	OTHER	rs559198270	2	10034876	T	TGTTA	0.090991	0.3666	EUR	0	FALSE	FALSE	FALSE	FALSE	0.776546	1.58214e-15	biomarkers	Calcium	0.776546	rs559198270	EUR	0.248202	0.275609	4.02897	None
TAF1B	OTHER	rs56010640	2	10046223	T	C	0.091196	0.36835	EUR	0	FALSE	TRUE	FALSE	FALSE	0.763074	4.13206e-15	biomarkers	Calcium	0.763074	rs56010640	EUR	0.24758	0.277154	4.0391	mQTLs
TAF1B	OTHER	rs56102002	2	10031089	T	C	0.091078	0.36643	EUR	0	FALSE	TRUE	FALSE	FALSE	0.788045	2.01129e-15	biomarkers	Calcium	0.788045	rs56102002	EUR	0.248555	0.275352	4.02325	mQTLs
TAF1B	OTHER	rs56143984	2	10048156	T	A	0.17292	0.67383	EUR	0	FALSE	TRUE	FALSE	FALSE	0.396452	4.52981e-08	biomarkers	Phosphate	0.396452	rs56143984	EUR	0.256623	0.50091	3.89677	mQTLs
TAF1B	OTHER	rs56143984	2	10048156	T	A	0.17292	0.67383	EUR	0	FALSE	TRUE	FALSE	FALSE	0.770281	4.27706e-09	biomarkers	Calcium	0.770281	rs56143984	EUR	0.256623	0.50091	3.89677	mQTLs
TAF1B	OTHER	rs56241824	2	10069327	G	A	0.13446	0.36601	EUR	0	FALSE	TRUE	FALSE	FALSE	0.479697	3.38305e-15	biomarkers	Calcium	0.479697	rs56241824	EUR	0.367367	0.23155	2.72207	mQTLs
TAF1B	OTHER	rs56258032	2	10031129	G	A	0.091991	0.36643	EUR	0	FALSE	TRUE	FALSE	FALSE	0.814973	2.01129e-15	biomarkers	Calcium	0.814973	rs56258032	EUR	0.251047	0.274439	3.98332	mQTLs
TAF1B	OTHER	rs56382546	2	10031047	G	A	0.091079	0.36643	EUR	0	FALSE	TRUE	FALSE	FALSE	0.788124	2.01129e-15	biomarkers	Calcium	0.788124	rs56382546	EUR	0.248558	0.275351	4.02321	mQTLs
TAF1B	OTHER	rs564933	2	10044827	G	A	0.14449	0.67468	EUR	0	FALSE	TRUE	FALSE	FALSE	0.98737	3.50176e-09	biomarkers	Calcium	0.98737	rs564933	EUR	0.214161	0.53019	4.66939	mQTLs
TAF1B	OTHER	rs565683	2	10044875	A	G	0.17289	0.67471	EUR	0	FALSE	TRUE	FALSE	FALSE	0.786864	3.137e-09	biomarkers	Calcium	0.786864	rs565683	EUR	0.256243	0.50182	3.90254	mQTLs
TAF1B	OTHER	rs57046626	2	10058737	C	T	0.38608	0.26293	AFR	7.66424e-88	FALSE	TRUE	FALSE	FALSE	0.2334	3.16852e-09	biomarkers	Phosphate	0.2334	rs57046626	EUR	1.46838	-0.12315	1.46838	mQTLs
TAF1B	OTHER	rs57046626	2	10058737	C	T	0.38608	0.26293	AFR	7.66424e-88	FALSE	TRUE	FALSE	FALSE	0.695586	4.92146e-13	biomarkers	Calcium	0.695586	rs57046626	EUR	1.46838	-0.12315	1.46838	mQTLs
TAF1B	OTHER	rs572907	2	9982284	C	T	0.034942	0.24364	EUR	0	FALSE	TRUE	FALSE	TRUE	0.759952	6.34988e-11	biomarkers	Calcium	0.759952	rs572907	EUR	0.143417	0.208698	6.9727	multi-QTLs
TAF1B	OTHER	rs58979565	2	10072114	A	G	0.17957	0.67593	EUR	0	FALSE	TRUE	FALSE	FALSE	0.457765	2.70004e-09	biomarkers	Calcium	0.457765	rs58979565	EUR	0.265664	0.49636	3.76416	mQTLs
TAF1B	OTHER	rs60508879	2	10075185	C	T	0.079419	0.26352	EUR	0	FALSE	TRUE	FALSE	FALSE	0.216752	1.63766e-09	biomarkers	Calcium	0.216752	rs60508879	EUR	0.301378	0.184101	3.3181	mQTLs
TAF1B	OTHER	rs60703030	2	10033549	G	GA	0.091728	0.36652	EUR	0	FALSE	TRUE	FALSE	FALSE	0.758358	1.89416e-15	biomarkers	Calcium	0.758358	rs60703030	EUR	0.250267	0.274792	3.99573	mQTLs
TAF1B	OTHER	rs62127468	2	10065895	G	A	0.17297	0.67581	EUR	0	FALSE	TRUE	FALSE	FALSE	0.490122	1.98033e-09	biomarkers	Calcium	0.490122	rs62127468	EUR	0.255945	0.50284	3.90709	mQTLs
TAF1B	OTHER	rs6432039	2	9960111	C	T	0.35505	0.53171	EUR	3.01716e-167	TRUE	TRUE	FALSE	FALSE	0.730008	2.2611e-10	biomarkers	Phosphate	0.730008	rs6432039	EUR	0.667751	0.17666	1.49756	multi-QTLs
TAF1B	OTHER	rs6432039	2	9960111	C	T	0.35505	0.53171	EUR	3.01716e-167	TRUE	TRUE	FALSE	FALSE	0.823082	9.89176e-20	biomarkers	Calcium	0.823082	rs6432039	EUR	0.667751	0.17666	1.49756	multi-QTLs
TAF1B	OTHER	rs6432041	2	10010107	G	A	0.37927	0.24881	AFR	6.98782e-100	FALSE	TRUE	FALSE	FALSE	0.325628	4.58718e-09	biomarkers	Phosphate	0.325628	rs6432041	EUR	1.52434	-0.13046	1.52434	mQTLs
TAF1B	OTHER	rs6432041	2	10010107	G	A	0.37927	0.24881	AFR	6.98782e-100	FALSE	TRUE	FALSE	FALSE	0.71634	4.94529e-11	biomarkers	Calcium	0.71634	rs6432041	EUR	1.52434	-0.13046	1.52434	mQTLs
TAF1B	OTHER	rs6432044	2	10041284	A	C	0.60487	0.57193	AFR	3.66873e-07	FALSE	TRUE	FALSE	FALSE	0.598757	8.55513e-18	biomarkers	Calcium	0.598757	rs6432044	EUR	1.05759	-0.03294	1.05759	mQTLs
TAF1B	OTHER	rs6707700	2	10031756	C	T	0.44206	0.26302	AFR	6.2756e-177	FALSE	TRUE	FALSE	FALSE	0.440784	2.04064e-09	biomarkers	Phosphate	0.440784	rs6707700	EUR	1.68071	-0.17904	1.68071	mQTLs
TAF1B	OTHER	rs6707700	2	10031756	C	T	0.44206	0.26302	AFR	6.2756e-177	FALSE	TRUE	FALSE	FALSE	0.592799	3.91027e-13	biomarkers	Calcium	0.592799	rs6707700	EUR	1.68071	-0.17904	1.68071	mQTLs
TAF1B	OTHER	rs6707887	2	10049501	G	A	0.61349	0.32465	AFR	0	FALSE	TRUE	TRUE	FALSE	0.302401	3.46692e-09	biomarkers	Calcium	0.302401	rs6707887	EUR	1.8897	-0.28884	1.8897	multi-QTLs
TAF1B	OTHER	rs6707887	2	10049501	G	A	0.61349	0.32465	AFR	0	FALSE	TRUE	TRUE	FALSE	0.83152	3.74597e-08	biomarkers	Phosphate	0.83152	rs6707887	EUR	1.8897	-0.28884	1.8897	multi-QTLs
TAF1B	OTHER	rs6731044	2	9982464	C	A	0.68959	0.75339	EUR	6.30747e-27	FALSE	TRUE	FALSE	TRUE	0.594105	1.26599e-10	biomarkers	Calcium	0.594105	rs6731044	EUR	0.915316	0.0638	1.09252	multi-QTLs
TAF1B	OTHER	rs6742427	2	10038701	G	C	0.41475	0.32383	AFR	2.61627e-46	FALSE	TRUE	FALSE	FALSE	0.169314	3.75567e-09	biomarkers	Calcium	0.169314	rs6742427	EUR	1.28076	-0.09092	1.28076	mQTLs
TAF1B	OTHER	rs6742427	2	10038701	G	C	0.41475	0.32383	AFR	2.61627e-46	FALSE	TRUE	FALSE	FALSE	0.715767	2.83114e-08	biomarkers	Phosphate	0.715767	rs6742427	EUR	1.28076	-0.09092	1.28076	mQTLs
TAF1B	OTHER	rs6748720	2	10042789	T	C	0.39623	0.26288	AFR	5.00185e-102	FALSE	TRUE	FALSE	FALSE	0.539615	2.23282e-09	biomarkers	Phosphate	0.539615	rs6748720	EUR	1.50727	-0.13335	1.50727	mQTLs
TAF1B	OTHER	rs6748720	2	10042789	T	C	0.39623	0.26288	AFR	5.00185e-102	FALSE	TRUE	FALSE	FALSE	0.822259	3.4681e-13	biomarkers	Calcium	0.822259	rs6748720	EUR	1.50727	-0.13335	1.50727	mQTLs
TAF1B	OTHER	rs6759700	2	10056858	A	G	0.49564	0.26352	AFR	6.36718e-289	FALSE	TRUE	FALSE	FALSE	0.609023	2.14527e-09	biomarkers	Phosphate	0.609023	rs6759700	EUR	1.88084	-0.23212	1.88084	mQTLs
TAF1B	OTHER	rs6759700	2	10056858	A	G	0.49564	0.26352	AFR	6.36718e-289	FALSE	TRUE	FALSE	FALSE	0.968681	4.15207e-13	biomarkers	Calcium	0.968681	rs6759700	EUR	1.88084	-0.23212	1.88084	mQTLs
TAF1B	OTHER	rs71389302	2	10028440	A	ATT	0.12766	0.4267	EUR	0	FALSE	FALSE	FALSE	FALSE	0.177639	8.47001e-18	biomarkers	Calcium	0.177639	rs71389302	EUR	0.29918	0.29904	3.34247	None
TAF1B	OTHER	rs71391109	2	10045836	C	CA	0.17264	0.67473	EUR	0	FALSE	FALSE	FALSE	FALSE	0.753897	2.95431e-09	biomarkers	Calcium	0.753897	rs71391109	EUR	0.255865	0.50209	3.90831	None
TAF1B	OTHER	rs71391170	2	10050161	T	TGATTAGAGTAGG	0.17227	0.67155	EUR	0	FALSE	FALSE	FALSE	FALSE	0.423458	3.28932e-08	biomarkers	Phosphate	0.423458	rs71391170	EUR	0.256526	0.49928	3.89824	None
TAF1B	OTHER	rs71391170	2	10050161	T	TGATTAGAGTAGG	0.17227	0.67155	EUR	0	FALSE	FALSE	FALSE	FALSE	0.801717	6.19205e-09	biomarkers	Calcium	0.801717	rs71391170	EUR	0.256526	0.49928	3.89824	None
TAF1B	OTHER	rs71437684	2	10068173	G	A	0.092662	0.36742	EUR	0	FALSE	TRUE	FALSE	FALSE	0.626629	1.00621e-14	biomarkers	Calcium	0.626629	rs71437684	EUR	0.252196	0.274758	3.96516	mQTLs
TAF1B	OTHER	rs72782606	2	9983213	T	C	0.021707	0.11948	EUR	6.75949e-281	FALSE	TRUE	FALSE	FALSE	0.521524	1.39599e-13	biomarkers	Calcium	0.521524	rs72782606	EUR	0.181679	0.097773	5.50422	mQTLs
TAF1B	OTHER	rs748814885	2	10039054	AC	A	0.090058	0.3578	EUR	0	FALSE	FALSE	FALSE	FALSE	0.784115	3.99959e-14	biomarkers	Calcium	0.784115	rs748814885	EUR	0.251699	0.267742	3.973	None
TAF1B	OTHER	rs750510428	2	10057605	GTATC	G	0.09113	0.36581	EUR	0	FALSE	FALSE	FALSE	FALSE	0.825472	2.50622e-15	biomarkers	Calcium	0.825472	rs750510428	EUR	0.249118	0.27468	4.01416	None
TAF1B	OTHER	rs7599798	2	10018495	T	G	0.6837	0.72524	EUR	7.06428e-12	FALSE	TRUE	FALSE	TRUE	0.935139	7.14099e-10	biomarkers	Calcium	0.935139	rs7599798	EUR	0.942722	0.04154	1.06076	multi-QTLs
TAF1B	OTHER	rs77317723	2	10068253	G	C	0.73796	0.87715	EUR	2.25819e-151	FALSE	TRUE	FALSE	FALSE	0.698794	6.11669e-12	biomarkers	Calcium	0.698794	rs77317723	EUR	0.841316	0.13919	1.18861	mQTLs
TAF1B	OTHER	rs779801216	2	10030158	CTCTG	C	0.091099	0.36652	EUR	0	FALSE	FALSE	FALSE	FALSE	0.788124	1.89416e-15	biomarkers	Calcium	0.788124	rs779801216	EUR	0.248551	0.275421	4.02332	None
TAF1B	OTHER	rs78009272	2	10067611	T	C	0.17427	0.67588	EUR	0	FALSE	TRUE	FALSE	FALSE	0.455664	2.62024e-09	biomarkers	Calcium	0.455664	rs78009272	EUR	0.257842	0.50161	3.87835	mQTLs
TAF1B	OTHER	rs781201835	2	10063808	CA	C	0.20017	0.68638	EUR	0	FALSE	FALSE	FALSE	FALSE	0.195734	2.37089e-09	biomarkers	Calcium	0.195734	rs781201835	EUR	0.291631	0.48621	3.42899	None
TAF1B	OTHER	rs78987848	2	10067623	G	A	0.17428	0.67588	EUR	0	FALSE	TRUE	TRUE	FALSE	0.45539	2.59417e-09	biomarkers	Calcium	0.45539	rs78987848	EUR	0.257856	0.5016	3.87813	multi-QTLs
TAF1B	OTHER	rs9750736	2	10068958	C	T	0.17583	0.6759	EUR	0	FALSE	TRUE	FALSE	FALSE	0.454435	2.67317e-09	biomarkers	Calcium	0.454435	rs9750736	EUR	0.260142	0.50007	3.84405	mQTLs
TAF1B	OTHER	rs9752674	2	10069249	G	C	0.68687	0.87738	EUR	4.95984e-257	FALSE	TRUE	FALSE	FALSE	0.278037	8.59363e-12	biomarkers	Calcium	0.278037	rs9752674	EUR	0.782865	0.19051	1.27736	mQTLs
TAF1D	OTHER	rs67769616	11	93473333	G	A	0.10266	0.094783	None	0.053818	FALSE	TRUE	FALSE	FALSE	0.58304	1.62556e-10	biomarkers	Alanine aminotransferase	0.58304	rs67769616	EUR	1.08311	-0.007877	1.08311	mQTLs
TAF1D	OTHER	rs72974686	11	93464806	T	C	0.0060829	0.039321	EUR	9.65929e-104	FALSE	TRUE	FALSE	FALSE	0.135065	1.97214e-19	biomarkers	Alanine aminotransferase	0.135065	rs72974686	EUR	0.154699	0.0332381	6.46419	mQTLs
TAF1D	OTHER	rs72974686	11	93464806	T	C	0.0060829	0.039321	EUR	9.65929e-104	FALSE	TRUE	FALSE	FALSE	0.350638	2.38399e-15	biomarkers	Aspartate aminotransferase	0.350638	rs72974686	EUR	0.154699	0.0332381	6.46419	mQTLs
TET1	OTHER	rs10762232	10	70342399	T	C	0.33661	0.54834	EUR	2.76962e-241	FALSE	TRUE	FALSE	FALSE	0.464358	3.26502e-09	biomarkers	Gamma glutamyltransferase	0.464358	rs10762232	EUR	0.613871	0.21173	1.62901	mQTLs
TET1	OTHER	rs10823228	10	70331142	T	C	0.32766	0.54963	EUR	9.19403e-267	FALSE	TRUE	FALSE	FALSE	0.486217	7.41323e-09	biomarkers	Gamma glutamyltransferase	0.486217	rs10823228	EUR	0.596146	0.22197	1.67744	mQTLs
TET1	OTHER	rs10823232	10	70346444	G	T	0.01854	0.15082	EUR	0	FALSE	TRUE	FALSE	FALSE	0.359155	2.70096e-13	biomarkers	Creatinine	0.116368	rs58627364	EUR	0.122928	0.13228	8.13484	mQTLs
TET1	OTHER	rs10823233	10	70351903	T	C	0.34006	0.54828	EUR	4.68688e-233	FALSE	TRUE	FALSE	FALSE	0.3957	3.16852e-09	biomarkers	Gamma glutamyltransferase	0.3957	rs10823233	EUR	0.620231	0.20822	1.6123	mQTLs
TET1	OTHER	rs10823234	10	70352843	C	G	0.28708	0.16445	AFR	1.71192e-106	FALSE	TRUE	FALSE	FALSE	0.123687	6.31929e-13	biomarkers	Creatinine	0.123687	rs10823234	EUR	1.7457	-0.12263	1.7457	mQTLs
TET1	OTHER	rs10823236	10	70387528	T	A	0.35973	0.57512	EUR	1.36937e-245	FALSE	FALSE	FALSE	FALSE	0.495395	8.44239e-09	biomarkers	Gamma glutamyltransferase	0.495395	rs10823236	EUR	0.625487	0.21539	1.59875	None
TET1	OTHER	rs10823237	10	70388920	G	C	0.41197	0.37151	AFR	3.55009e-10	FALSE	TRUE	TRUE	FALSE	0.763838	1.22223e-08	biomarkers	Gamma glutamyltransferase	0.763838	rs10823237	EUR	1.10891	-0.04046	1.10891	multi-QTLs
TET1	OTHER	rs10823238	10	70389100	C	T	0.50675	0.57509	EUR	1.48199e-25	FALSE	TRUE	FALSE	FALSE	0.788439	1.4059e-08	biomarkers	Gamma glutamyltransferase	0.788439	rs10823238	EUR	0.881166	0.06834	1.13486	mQTLs
TET1	OTHER	rs10823240	10	70390119	A	G	0.31379	0.57502	EUR	0	FALSE	TRUE	FALSE	FALSE	0.423755	1.12826e-08	biomarkers	Gamma glutamyltransferase	0.423755	rs10823240	EUR	0.545703	0.26123	1.8325	mQTLs
TET1	OTHER	rs10823242	10	70396656	G	A	0.15298	0.57518	EUR	0	FALSE	TRUE	FALSE	FALSE	0.102284	1.05199e-08	biomarkers	Gamma glutamyltransferase	0.102284	rs10823242	EUR	0.265969	0.4222	3.75984	mQTLs
TET1	OTHER	rs10998279	10	70324448	A	G	0.017787	0.1295	EUR	0	FALSE	TRUE	FALSE	FALSE	0.101978	6.72513e-10	biomarkers	Creatinine	0.263032	rs58627364	EUR	0.137351	0.111713	7.2806	mQTLs
TET1	OTHER	rs10998283	10	70329064	G	A	0.017219	0.12476	EUR	0	FALSE	TRUE	FALSE	FALSE	0.267403	4.69356e-14	biomarkers	Creatinine	0.116368	rs58627364	EUR	0.138017	0.107541	7.24548	mQTLs
TET1	OTHER	rs10998284	10	70329725	A	T	0.27158	0.12485	AFR	2.0233e-164	FALSE	TRUE	FALSE	FALSE	0.935186	3.99959e-14	biomarkers	Creatinine	0.935186	rs10998284	EUR	2.17525	-0.14673	2.17525	mQTLs
TET1	OTHER	rs10998285	10	70329782	C	A	0.271	0.12482	AFR	2.3073e-163	FALSE	TRUE	FALSE	FALSE	0.953754	3.88138e-14	biomarkers	Creatinine	0.953754	rs10998285	EUR	2.17113	-0.14618	2.17113	mQTLs
TET1	OTHER	rs10998286	10	70330580	T	C	0.32788	0.55099	EUR	2.43326e-269	FALSE	TRUE	FALSE	FALSE	0.457079	9.51877e-09	biomarkers	Gamma glutamyltransferase	0.457079	rs10998286	EUR	0.595074	0.22311	1.68046	mQTLs
TET1	OTHER	rs10998292	10	70335350	T	C	0.093127	0.15207	EUR	1.93948e-46	FALSE	TRUE	FALSE	FALSE	0.140436	5.71793e-13	biomarkers	Creatinine	0.116368	rs58627364	EUR	0.612396	0.058943	1.63293	mQTLs
TET1	OTHER	rs10998296	10	70337459	T	C	0.51636	0.56306	EUR	1.1065e-12	FALSE	TRUE	FALSE	FALSE	0.522255	1.65411e-09	biomarkers	Gamma glutamyltransferase	0.522255	rs10998296	EUR	0.91706	0.0467	1.09044	mQTLs
TET1	OTHER	rs10998297	10	70338445	C	T	0.33583	0.54946	EUR	6.2301e-246	FALSE	TRUE	FALSE	FALSE	0.457902	8.03065e-09	biomarkers	Gamma glutamyltransferase	0.457902	rs10998297	EUR	0.6112	0.21363	1.63613	mQTLs
TET1	OTHER	rs10998304	10	70342775	C	T	0.33638	0.54833	EUR	5.81777e-242	FALSE	TRUE	FALSE	FALSE	0.468603	3.79341e-09	biomarkers	Gamma glutamyltransferase	0.468603	rs10998304	EUR	0.613463	0.21195	1.63009	mQTLs
TET1	OTHER	rs10998305	10	70343558	C	T	0.018523	0.15083	EUR	0	FALSE	TRUE	FALSE	FALSE	0.365313	2.67408e-13	biomarkers	Creatinine	0.116368	rs58627364	EUR	0.122807	0.132307	8.14285	mQTLs
TET1	OTHER	rs10998306	10	70343807	T	A	0.093143	0.15086	EUR	9.51317e-45	FALSE	TRUE	FALSE	FALSE	0.144858	2.67408e-13	biomarkers	Creatinine	0.116368	rs58627364	EUR	0.617413	0.057717	1.61966	mQTLs
TET1	OTHER	rs10998307	10	70344722	C	T	0.018512	0.15083	EUR	0	FALSE	TRUE	FALSE	FALSE	0.364948	2.70096e-13	biomarkers	Creatinine	0.116368	rs58627364	EUR	0.122734	0.132318	8.14769	mQTLs
TET1	OTHER	rs10998308	10	70344810	T	C	0.093147	0.15087	EUR	9.53934e-45	FALSE	TRUE	FALSE	FALSE	0.146607	3.13806e-13	biomarkers	Creatinine	0.116368	rs58627364	EUR	0.617399	0.057723	1.6197	mQTLs
TET1	OTHER	rs10998309	10	70347551	A	G	0.093547	0.15128	EUR	1.43345e-44	FALSE	TRUE	FALSE	FALSE	0.137518	3.01502e-13	biomarkers	Creatinine	0.116368	rs58627364	EUR	0.61837	0.057733	1.61716	mQTLs
TET1	OTHER	rs10998311	10	70350277	G	A	0.095347	0.15087	EUR	4.93938e-41	FALSE	TRUE	FALSE	FALSE	0.0831591	3.20146e-13	biomarkers	Creatinine	0.116368	rs58627364	EUR	0.631981	0.055523	1.58233	mQTLs
TET1	OTHER	rs10998312	10	70351139	A	T	0.095375	0.15087	EUR	5.1124e-41	FALSE	TRUE	FALSE	FALSE	0.0839109	3.20146e-13	biomarkers	Creatinine	0.116368	rs58627364	EUR	0.632167	0.055495	1.58186	mQTLs
TET1	OTHER	rs10998313	10	70351966	G	A	0.096762	0.15082	EUR	7.91145e-39	FALSE	TRUE	FALSE	FALSE	0.0882131	3.1696e-13	biomarkers	Creatinine	0.116368	rs58627364	EUR	0.641573	0.054058	1.55867	mQTLs
TET1	OTHER	rs10998314	10	70352263	C	T	0.095401	0.15087	EUR	5.31662e-41	FALSE	TRUE	FALSE	FALSE	0.0845849	3.13806e-13	biomarkers	Creatinine	0.116368	rs58627364	EUR	0.632339	0.055469	1.58143	mQTLs
TET1	OTHER	rs10998316	10	70357973	T	C	0.2898	0.16443	AFR	1.03912e-110	FALSE	TRUE	FALSE	FALSE	0.101266	5.77539e-13	biomarkers	Creatinine	0.101266	rs10998316	EUR	1.76245	-0.12537	1.76245	mQTLs
TET1	OTHER	rs10998338	10	70382179	A	G	0.25313	0.54697	EUR	0	FALSE	TRUE	FALSE	FALSE	0.0855204	2.08187e-09	biomarkers	Gamma glutamyltransferase	0.0855204	rs10998338	EUR	0.462786	0.29384	2.16083	mQTLs
TET1	OTHER	rs10998340	10	70383593	T	G	0.10449	0.15725	EUR	4.60359e-35	FALSE	TRUE	FALSE	FALSE	0.316954	1.41002e-13	biomarkers	Creatinine	0.316954	rs10998340	EUR	0.664483	0.05276	1.50493	mQTLs
TET1	OTHER	rs10998342	10	70386834	G	A	0.42165	0.37159	AFR	7.67293e-15	FALSE	TRUE	FALSE	FALSE	0.690942	1.07324e-08	biomarkers	Gamma glutamyltransferase	0.690942	rs10998342	EUR	1.13472	-0.05006	1.13472	mQTLs
TET1	OTHER	rs10998344	10	70389116	C	T	0.3595	0.57467	EUR	4.8767e-245	FALSE	TRUE	FALSE	FALSE	0.624253	1.24693e-08	biomarkers	Gamma glutamyltransferase	0.624253	rs10998344	EUR	0.625576	0.21517	1.59853	mQTLs
TET1	OTHER	rs10998350	10	70393321	A	G	0.28599	0.57529	EUR	0	FALSE	TRUE	FALSE	FALSE	0.04885	1.50784e-08	biomarkers	Gamma glutamyltransferase	0.04885	rs10998350	EUR	0.497123	0.2893	2.01157	mQTLs
TET1	OTHER	rs10998352	10	70394874	T	G	0.28695	0.5753	EUR	0	FALSE	TRUE	FALSE	FALSE	0.0456387	1.32403e-08	biomarkers	Gamma glutamyltransferase	0.0456387	rs10998352	EUR	0.498783	0.28835	2.00488	mQTLs
TET1	OTHER	rs10998356	10	70397789	A	G	0.28683	0.57533	EUR	0	FALSE	TRUE	FALSE	FALSE	0.0432828	1.11704e-08	biomarkers	Gamma glutamyltransferase	0.0432828	rs10998356	EUR	0.498549	0.2885	2.00582	mQTLs
TET1	OTHER	rs1111874	10	70348118	G	C	0.5748	0.61211	EUR	9.31244e-09	FALSE	TRUE	FALSE	FALSE	0.435875	1.26272e-09	biomarkers	Gamma glutamyltransferase	0.435875	rs1111874	EUR	0.939047	0.03731	1.06491	mQTLs
TET1	OTHER	rs112454648	10	70347292	A	AAAAC	0.51939	0.56348	EUR	2.08445e-11	FALSE	TRUE	FALSE	FALSE	0.475209	8.21409e-10	biomarkers	Gamma glutamyltransferase	0.475209	rs112454648	EUR	0.921754	0.04409	1.08489	mQTLs
TET1	OTHER	rs113265346	10	70345127	G	A	0.007331	0.051725	EUR	5.91007e-146	FALSE	TRUE	FALSE	FALSE	0.762083	1.42003e-08	biomarkers	Glycated haemoglobin (HbA1c)	0.762083	rs113265346	EUR	0.14173	0.044394	7.05565	mQTLs
TET1	OTHER	rs113716271	10	70343842	G	T	0.0097875	0.054513	EUR	2.47994e-127	FALSE	TRUE	FALSE	FALSE	0.772441	8.05144e-10	biomarkers	Glycated haemoglobin (HbA1c)	0.772441	rs113716271	EUR	0.179544	0.0447255	5.56966	mQTLs
TET1	OTHER	rs11497982	10	70336904	C	T	0.51771	0.56317	EUR	4.08231e-12	FALSE	TRUE	FALSE	FALSE	0.518923	1.82808e-09	biomarkers	Gamma glutamyltransferase	0.518923	rs11497982	EUR	0.919278	0.04546	1.08781	mQTLs
TET1	OTHER	rs11497983	10	70337053	A	G	0.32824	0.54946	EUR	8.91038e-265	FALSE	TRUE	FALSE	FALSE	0.519442	8.11136e-09	biomarkers	Gamma glutamyltransferase	0.519442	rs11497983	EUR	0.597387	0.22122	1.67396	mQTLs
TET1	OTHER	rs11497985	10	70392137	A	G	0.31594	0.57523	EUR	0	FALSE	TRUE	FALSE	FALSE	0.136559	1.15106e-08	biomarkers	Gamma glutamyltransferase	0.136559	rs11497985	EUR	0.549241	0.25929	1.82069	mQTLs
TET1	OTHER	rs11815694	10	70346506	G	A	0.010773	0.079554	EUR	4.42656e-234	FALSE	TRUE	FALSE	FALSE	0.34889	1.94112e-09	biomarkers	Creatinine	0.34889	rs11815694	EUR	0.135417	0.068781	7.38457	mQTLs
TET1	OTHER	rs12218309	10	70349945	T	C	0.34	0.54835	EUR	2.88295e-233	FALSE	TRUE	FALSE	FALSE	0.39235	3.9879e-09	biomarkers	Gamma glutamyltransferase	0.39235	rs12218309	EUR	0.620042	0.20835	1.61279	mQTLs
TET1	OTHER	rs12220144	10	70364884	G	T	0.10732	0.16428	EUR	1.86309e-39	FALSE	TRUE	FALSE	FALSE	0.0521829	7.19658e-13	biomarkers	Creatinine	0.0521829	rs12220144	EUR	0.653275	0.05696	1.53075	mQTLs
TET1	OTHER	rs12243126	10	70411141	G	C	0.37309	0.11658	AFR	0	FALSE	TRUE	FALSE	FALSE	0.290544	3.7087e-08	biomarkers	Creatinine	0.290544	rs12243126	EUR	3.20029	-0.25651	3.20029	mQTLs
TET1	OTHER	rs12243354	10	70411536	G	A	0.35651	0.11656	AFR	0	FALSE	TRUE	FALSE	FALSE	0.330219	3.63526e-08	biomarkers	Creatinine	0.330219	rs12243354	EUR	3.0586	-0.23995	3.0586	mQTLs
TET1	OTHER	rs12249063	10	70359394	G	A	0.28912	0.16436	AFR	1.36311e-109	FALSE	TRUE	FALSE	FALSE	0.112029	5.27831e-13	biomarkers	Creatinine	0.112029	rs12249063	EUR	1.75907	-0.12476	1.75907	mQTLs
TET1	OTHER	rs12254515	10	70337590	T	G	0.51645	0.56302	EUR	1.2162e-12	FALSE	TRUE	FALSE	FALSE	0.536494	1.80989e-09	biomarkers	Gamma glutamyltransferase	0.536494	rs12254515	EUR	0.917285	0.04657	1.09017	mQTLs
TET1	OTHER	rs12259612	10	70385680	T	C	0.35972	0.57497	EUR	2.33108e-245	FALSE	TRUE	FALSE	FALSE	0.610059	1.0209e-08	biomarkers	Gamma glutamyltransferase	0.610059	rs12259612	EUR	0.625633	0.21525	1.59838	mQTLs
TET1	OTHER	rs12763519	10	70380077	C	T	0.0202	0.1571	EUR	0	FALSE	TRUE	FALSE	FALSE	0.603566	1.0137e-13	biomarkers	Creatinine	0.116368	rs58627364	EUR	0.128581	0.1369	7.77723	mQTLs
TET1	OTHER	rs12764361	10	70380498	C	A	0.17458	0.16622	None	0.105133	FALSE	TRUE	FALSE	FALSE	0.0484608	7.36097e-14	biomarkers	Creatinine	0.0484608	rs12764361	EUR	1.05029	-0.00836	1.05029	mQTLs
TET1	OTHER	rs12772903	10	70390134	T	A	0.02012	0.15731	EUR	0	FALSE	TRUE	FALSE	FALSE	0.611525	2.146e-13	biomarkers	Creatinine	0.116368	rs58627364	EUR	0.1279	0.13719	7.81859	mQTLs
TET1	OTHER	rs12773529	10	70341107	T	C	0.018522	0.15082	EUR	0	FALSE	TRUE	FALSE	FALSE	0.368358	2.75552e-13	biomarkers	Creatinine	0.116368	rs58627364	EUR	0.122809	0.132298	8.14275	mQTLs
TET1	OTHER	rs12773594	10	70332672	T	A	0.093221	0.15214	EUR	2.9492e-46	FALSE	TRUE	FALSE	FALSE	0.148377	6.71005e-13	biomarkers	Creatinine	0.116368	rs58627364	EUR	0.612732	0.058919	1.63204	mQTLs
TET1	OTHER	rs12776354	10	70345593	C	T	0.093154	0.15087	EUR	9.62319e-45	FALSE	TRUE	FALSE	FALSE	0.147932	3.1696e-13	biomarkers	Creatinine	0.116368	rs58627364	EUR	0.617445	0.057716	1.61958	mQTLs
TET1	OTHER	rs138090617	10	70344293	C	T	0.0017426	0.0099254	EUR	2.50117e-24	FALSE	FALSE	FALSE	FALSE	0.551232	9.51877e-09	biomarkers	Glycated haemoglobin (HbA1c)	0.551232	rs138090617	EUR	0.17557	0.0081828	5.69574	None
TET1	OTHER	rs139358732	10	70335645	C	T	0.0028697	0.02421	EUR	4.41218e-78	FALSE	FALSE	FALSE	FALSE	0.30331	4.13263e-46	biomarkers	Glycated haemoglobin (HbA1c)	0.30331	rs139358732	EUR	0.118534	0.0213403	8.43642	None
TET1	OTHER	rs139358732	10	70335645	C	T	0.0028697	0.02421	EUR	4.41218e-78	FALSE	FALSE	FALSE	FALSE	0.822341	2.46765e-09	biomarkers	Total bilirubin	0.822341	rs139358732	EUR	0.118534	0.0213403	8.43642	None
TET1	OTHER	rs142340032	10	70381954	C	T	0.019948	0.15526	EUR	0	FALSE	TRUE	FALSE	FALSE	0.587546	1.41002e-13	biomarkers	Creatinine	0.116368	rs58627364	EUR	0.128481	0.135312	7.78324	mQTLs
TET1	OTHER	rs1747	10	70392375	G	A	0.28561	0.57516	EUR	0	FALSE	TRUE	FALSE	FALSE	0.0481709	1.25946e-08	biomarkers	Gamma glutamyltransferase	0.0481709	rs1747	EUR	0.496575	0.28955	2.0138	mQTLs
TET1	OTHER	rs183344426	10	70456648	C	T	0.001434	0.0089496	EUR	2.37732e-24	FALSE	FALSE	FALSE	FALSE	0.850781	3.8901e-11	biomarkers	Glycated haemoglobin (HbA1c)	0.850781	rs183344426	EUR	0.160231	0.0075156	6.241	None
TET1	OTHER	rs186309276	10	70329954	C	T	0.005896	0.028426	EUR	2.5294e-58	FALSE	FALSE	FALSE	FALSE	0.609144	8.21409e-10	biomarkers	Glycated haemoglobin (HbA1c)	0.609144	rs186309276	EUR	0.207416	0.02253	4.82123	None
TET1	OTHER	rs187179634	10	70446110	C	T	0.0013766	0.008555	EUR	8.60686e-23	FALSE	FALSE	FALSE	FALSE	0.747516	1.70009e-08	biomarkers	Glycated haemoglobin (HbA1c)	0.747516	rs187179634	EUR	0.160912	0.0071784	6.21459	None
TET1	OTHER	rs1935454	10	70343612	A	G	0.57341	0.61206	EUR	2.65636e-09	FALSE	TRUE	FALSE	FALSE	0.434352	1.2254e-09	biomarkers	Gamma glutamyltransferase	0.434352	rs1935454	EUR	0.936853	0.03865	1.0674	mQTLs
TET1	OTHER	rs1954278	10	70363393	C	T	0.62107	0.60977	None	0.08183	FALSE	TRUE	FALSE	FALSE	0.0929215	4.20322e-10	biomarkers	Gamma glutamyltransferase	0.0929215	rs1954278	EUR	1.01853	-0.0113	1.01853	mQTLs
TET1	OTHER	rs1970517	10	70341213	G	A	0.093103	0.15087	EUR	6.82897e-45	FALSE	TRUE	FALSE	FALSE	0.141848	3.07593e-13	biomarkers	Creatinine	0.116368	rs58627364	EUR	0.617107	0.057767	1.62046	mQTLs
TET1	OTHER	rs200816737	10	70344585	T	TC	0.093502	0.14978	EUR	1.5206e-42	FALSE	TRUE	FALSE	FALSE	0.163001	3.23363e-13	biomarkers	Creatinine	0.116368	rs58627364	EUR	0.624262	0.056278	1.60189	mQTLs
TET1	OTHER	rs2066344	10	70383861	C	T	0.097074	0.15719	EUR	7.60685e-47	FALSE	FALSE	FALSE	FALSE	0.278873	1.27584e-13	biomarkers	Creatinine	0.278873	rs2066344	EUR	0.617558	0.060116	1.61928	None
TET1	OTHER	rs2105336	10	70358521	C	A	0.021302	0.15081	EUR	0	FALSE	TRUE	FALSE	FALSE	0.0978813	2.4933e-13	biomarkers	Creatinine	0.116368	rs58627364	EUR	0.141251	0.129508	7.07962	mQTLs
TET1	OTHER	rs2133122	10	70410536	C	T	0.35651	0.11653	AFR	0	FALSE	TRUE	FALSE	FALSE	0.330549	2.69307e-08	biomarkers	Creatinine	0.330549	rs2133122	EUR	3.05938	-0.23998	3.05938	mQTLs
TET1	OTHER	rs2298117	10	70346740	T	C	0.33748	0.54835	EUR	2.75508e-239	FALSE	TRUE	FALSE	FALSE	0.400717	3.83154e-09	biomarkers	Gamma glutamyltransferase	0.400717	rs2298117	EUR	0.615446	0.21087	1.62484	mQTLs
TET1	OTHER	rs2457455	10	70371215	C	G	0.16159	0.21058	EUR	1.28596e-22	FALSE	TRUE	FALSE	FALSE	0.00529496	1.85602e-11	biomarkers	Creatinine	0.00529496	rs2457455	EUR	0.767357	0.04899	1.30317	mQTLs
TET1	OTHER	rs2457456	10	70371173	G	A	0.16315	0.21065	EUR	3.4555e-21	FALSE	TRUE	FALSE	FALSE	0.00427488	1.93177e-11	biomarkers	Creatinine	0.00427488	rs2457456	EUR	0.774507	0.0475	1.29114	mQTLs
TET1	OTHER	rs2488046	10	70374651	A	G	0.41054	0.21084	AFR	2.6972e-231	FALSE	TRUE	FALSE	FALSE	0.322066	1.36129e-11	biomarkers	Creatinine	0.322066	rs2488046	EUR	1.94716	-0.1997	1.94716	mQTLs
TET1	OTHER	rs2488047	10	70371743	C	T	0.57672	0.60058	EUR	0.000276098	FALSE	TRUE	FALSE	FALSE	0.504696	2.92492e-09	biomarkers	Gamma glutamyltransferase	0.504696	rs2488047	EUR	0.960272	0.02386	1.04137	mQTLs
TET1	OTHER	rs2664419	10	70378139	C	A	0.5622	0.60056	EUR	4.10221e-09	FALSE	TRUE	FALSE	FALSE	0.90529	2.83847e-09	biomarkers	Gamma glutamyltransferase	0.90529	rs2664419	EUR	0.936126	0.03836	1.06823	mQTLs
TET1	OTHER	rs2664420	10	70377991	T	C	0.35394	0.21072	AFR	3.90112e-126	FALSE	TRUE	FALSE	FALSE	0.870141	2.28973e-11	biomarkers	Creatinine	0.870141	rs2664420	EUR	1.67967	-0.14322	1.67967	mQTLs
TET1	OTHER	rs2664421	10	70375991	C	T	0.16204	0.21079	EUR	2.42635e-22	FALSE	TRUE	FALSE	FALSE	0.00707633	9.49743e-12	biomarkers	Creatinine	0.00707633	rs2664421	EUR	0.768727	0.04875	1.30085	mQTLs
TET1	OTHER	rs2664422	10	70374104	T	A	0.16216	0.21037	EUR	5.93226e-22	FALSE	TRUE	FALSE	FALSE	0.0049667	1.51958e-11	biomarkers	Creatinine	0.0049667	rs2664422	EUR	0.770832	0.04821	1.2973	mQTLs
TET1	OTHER	rs2664425	10	70371089	T	C	0.56627	0.60069	EUR	1.2849e-07	FALSE	TRUE	FALSE	FALSE	0.754349	2.62024e-09	biomarkers	Gamma glutamyltransferase	0.754349	rs2664425	EUR	0.942699	0.03442	1.06078	mQTLs
TET1	OTHER	rs2664445	10	70348654	G	A	0.58158	0.61193	EUR	2.99178e-06	FALSE	FALSE	FALSE	FALSE	0.564678	7.65877e-10	biomarkers	Gamma glutamyltransferase	0.564678	rs2664445	EUR	0.950403	0.03035	1.05219	None
TET1	OTHER	rs2664446	10	70348648	G	A	0.58161	0.61251	EUR	1.89533e-06	FALSE	TRUE	FALSE	FALSE	0.565469	1.25015e-09	biomarkers	Gamma glutamyltransferase	0.565469	rs2664446	EUR	0.949552	0.0309	1.05313	mQTLs
TET1	OTHER	rs2795872	10	70378090	T	A	0.29138	0.21038	AFR	8.48818e-45	FALSE	TRUE	FALSE	FALSE	0.735283	2.74131e-11	biomarkers	Creatinine	0.735283	rs2795872	EUR	1.38502	-0.081	1.38502	mQTLs
TET1	OTHER	rs2795873	10	70376387	G	A	0.15773	0.21052	EUR	2.98032e-26	FALSE	TRUE	FALSE	FALSE	0.00827927	1.38879e-11	biomarkers	Creatinine	0.00827927	rs2795873	EUR	0.74924	0.05279	1.33469	mQTLs
TET1	OTHER	rs2795875	10	70373719	T	G	0.41037	0.21086	AFR	1.54669e-230	FALSE	TRUE	FALSE	FALSE	0.316004	1.33434e-11	biomarkers	Creatinine	0.316004	rs2795875	EUR	1.94617	-0.19951	1.94617	mQTLs
TET1	OTHER	rs2795876	10	70373380	A	G	0.16225	0.21055	EUR	5.11172e-22	FALSE	TRUE	FALSE	FALSE	0.00502163	1.46e-11	biomarkers	Creatinine	0.00502163	rs2795876	EUR	0.770601	0.0483	1.29769	mQTLs
TET1	OTHER	rs2795887	10	70358686	T	C	0.6209	0.61235	None	0.194056	FALSE	TRUE	FALSE	FALSE	0.0719344	7.97133e-10	biomarkers	Gamma glutamyltransferase	0.0719344	rs2795887	EUR	1.01396	-0.00855	1.01396	mQTLs
TET1	OTHER	rs28564120	10	70330410	A	G	0.15815	0.21405	EUR	3.35954e-29	FALSE	TRUE	FALSE	FALSE	0.388252	1.22223e-08	biomarkers	Creatinine	0.388252	rs28564120	EUR	0.738846	0.0559	1.35346	mQTLs
TET1	OTHER	rs34049619	10	70389895	G	A	0.20306	0.15744	AFR	5.24362e-19	FALSE	TRUE	FALSE	FALSE	0.0494398	7.50967e-14	biomarkers	Creatinine	0.0494398	rs34049619	EUR	1.28976	-0.04562	1.28976	mQTLs
TET1	OTHER	rs34132432	10	70387166	G	GA	0.16307	0.15715	None	0.233581	FALSE	TRUE	FALSE	FALSE	0.238592	9.93627e-14	biomarkers	Creatinine	0.238592	rs34132432	EUR	1.03767	-0.00592	1.03767	mQTLs
TET1	OTHER	rs34182845	10	70381848	T	G	0.25302	0.54692	EUR	0	FALSE	TRUE	FALSE	FALSE	0.085179	2.16683e-09	biomarkers	Gamma glutamyltransferase	0.085179	rs34182845	EUR	0.462627	0.2939	2.16157	mQTLs
TET1	OTHER	rs34357666	10	70340676	G	C	0.093105	0.15087	EUR	6.86187e-45	FALSE	TRUE	FALSE	FALSE	0.141848	3.10684e-13	biomarkers	Creatinine	0.116368	rs58627364	EUR	0.617121	0.057765	1.62043	mQTLs
TET1	OTHER	rs34374354	10	70394645	T	C	0.28696	0.57528	EUR	0	FALSE	TRUE	FALSE	FALSE	0.0459133	1.31086e-08	biomarkers	Gamma glutamyltransferase	0.0459133	rs34374354	EUR	0.498818	0.28832	2.00474	mQTLs
TET1	OTHER	rs34386000	10	70337915	C	T	0.018568	0.15195	EUR	0	FALSE	TRUE	FALSE	FALSE	0.370834	8.44527e-13	biomarkers	Creatinine	0.116368	rs58627364	EUR	0.122198	0.133382	8.18343	mQTLs
TET1	OTHER	rs34408803	10	70366928	T	TA	0.19498	0.17845	AFR	0.00160466	FALSE	FALSE	FALSE	FALSE	0.431538	1.55832e-13	biomarkers	Creatinine	0.431538	rs34408803	EUR	1.09263	-0.01653	1.09263	None
TET1	OTHER	rs34449351	10	70347766	C	T	0.09313	0.15049	EUR	2.46244e-44	FALSE	TRUE	FALSE	FALSE	0.168638	4.54308e-13	biomarkers	Creatinine	0.116368	rs58627364	EUR	0.618845	0.05736	1.61591	mQTLs
TET1	OTHER	rs34530460	10	70394649	G	A	0.021093	0.15731	EUR	0	FALSE	TRUE	FALSE	FALSE	0.749537	1.46757e-13	biomarkers	Creatinine	0.116368	rs58627364	EUR	0.134086	0.136217	7.45792	mQTLs
TET1	OTHER	rs34622339	10	70393125	G	GT	0.40991	0.3705	AFR	1.02674e-09	FALSE	FALSE	FALSE	FALSE	0.764525	1.09492e-08	biomarkers	Gamma glutamyltransferase	0.764525	rs34622339	EUR	1.10637	-0.03941	1.10637	None
TET1	OTHER	rs34707727	10	70355636	G	GT	0.4517	0.16457	AFR	0	FALSE	FALSE	FALSE	FALSE	0.0302578	2.3717e-13	biomarkers	Creatinine	0.0302578	rs34707727	EUR	2.74473	-0.28713	2.74473	None
TET1	OTHER	rs34796450	10	70366368	A	AC	0.019291	0.15098	EUR	0	FALSE	TRUE	FALSE	FALSE	0.490858	8.05418e-14	biomarkers	Creatinine	0.116368	rs58627364	EUR	0.127772	0.131689	7.82645	mQTLs
TET1	OTHER	rs34814627	10	70338141	G	A	0.093138	0.15199	EUR	1.96549e-46	FALSE	TRUE	FALSE	FALSE	0.14114	9.24059e-13	biomarkers	Creatinine	0.116368	rs58627364	EUR	0.61279	0.058852	1.63188	mQTLs
TET1	OTHER	rs35778977	10	70394772	A	G	0.28695	0.57532	EUR	0	FALSE	TRUE	FALSE	FALSE	0.0457758	1.36435e-08	biomarkers	Gamma glutamyltransferase	0.0457758	rs35778977	EUR	0.498766	0.28837	2.00495	mQTLs
TET1	OTHER	rs35786810	10	70389037	G	A	0.051984	0.15715	EUR	4.51446e-191	FALSE	TRUE	FALSE	FALSE	0.289384	1.36835e-13	biomarkers	Creatinine	0.116368	rs58627364	EUR	0.330792	0.105166	3.02305	mQTLs
TET1	OTHER	rs35875474	10	70394567	T	G	0.28696	0.57528	EUR	0	FALSE	TRUE	FALSE	FALSE	0.0460973	1.49284e-08	biomarkers	Gamma glutamyltransferase	0.0460973	rs35875474	EUR	0.498818	0.28832	2.00474	mQTLs
TET1	OTHER	rs370832350	10	70335143	AAAAT	A	0.077749	0.15236	EUR	1.06214e-80	FALSE	FALSE	FALSE	FALSE	0.4694	5.02088e-13	biomarkers	Creatinine	0.4694	rs370832350	EUR	0.510298	0.074611	1.95964	None
TET1	OTHER	rs376935664	10	70346398	GT	G	0.25506	0.17079	AFR	1.32942e-53	FALSE	FALSE	FALSE	FALSE	0.618845	2.36557e-12	biomarkers	Creatinine	0.618845	rs376935664	EUR	1.49341	-0.08427	1.49341	None
TET1	OTHER	rs377301641	10	70335459	CAAAT	C	0.26402	0.5477	EUR	0	FALSE	FALSE	FALSE	FALSE	0.420799	4.91979e-09	biomarkers	Gamma glutamyltransferase	0.420799	rs377301641	EUR	0.482052	0.28368	2.07446	None
TET1	OTHER	rs3814177	10	70332066	C	T	0.32583	0.54959	EUR	5.87962e-271	FALSE	TRUE	FALSE	FALSE	0.639352	7.87164e-09	biomarkers	Gamma glutamyltransferase	0.639352	rs3814177	EUR	0.59286	0.22376	1.68674	mQTLs
TET1	OTHER	rs41278520	10	70452260	A	G	0.0040672	0.037862	EUR	6.04406e-129	FALSE	FALSE	FALSE	FALSE	0.40519	1.6919e-10	biomarkers	Total bilirubin	0.40519	rs41278520	EUR	0.107422	0.0337948	9.30911	None
TET1	OTHER	rs41278520	10	70452260	A	G	0.0040672	0.037862	EUR	6.04406e-129	FALSE	FALSE	FALSE	FALSE	0.489877	1.92038e-59	biomarkers	Glycated haemoglobin (HbA1c)	0.489877	rs41278520	EUR	0.107422	0.0337948	9.30911	None
TET1	OTHER	rs4433474	10	70397694	G	A	0.40726	0.37108	AFR	1.91323e-08	FALSE	TRUE	FALSE	FALSE	0.906449	1.523e-08	biomarkers	Gamma glutamyltransferase	0.906449	rs4433474	EUR	1.0975	-0.03618	1.0975	mQTLs
TET1	OTHER	rs4562695	10	70340170	G	A	0.093113	0.15092	EUR	6.96464e-45	FALSE	TRUE	FALSE	FALSE	0.141564	3.87136e-13	biomarkers	Creatinine	0.116368	rs58627364	EUR	0.616969	0.057807	1.62083	mQTLs
TET1	OTHER	rs532310921	10	70457345	G	T	0.00016567	0.0014102	EUR	2.001e-05	FALSE	FALSE	FALSE	FALSE		6.3828e-13	biomarkers	Glycated haemoglobin (HbA1c)		rs532310921	EUR	0.11748	0.00124453	8.5121	None
TET1	OTHER	rs538013909	10	70327516	T	TA	0.034949	0.1277	EUR	3.67619e-197	FALSE	FALSE	FALSE	FALSE	0.03477	1.54281e-13	biomarkers	Creatinine	0.116368	rs58627364	EUR	0.273681	0.092751	3.6539	None
TET1	OTHER	rs539453406	10	70443457	A	C	0.00093339	0.010195	EUR	2.98268e-39	FALSE	FALSE	FALSE	FALSE		1.78725e-08	biomarkers	Glycated haemoglobin (HbA1c)		rs539453406	EUR	0.0915537	0.00926161	10.9226	None
TET1	OTHER	rs545980928	10	70326244	C	CT	0.11593	0.16247	EUR	6.30434e-26	FALSE	FALSE	FALSE	FALSE	0.892526	4.72688e-09	biomarkers	Creatinine	0.892526	rs545980928	EUR	0.713547	0.04654	1.40145	None
TET1	OTHER	rs555838536	10	70341593	C	CA	0.16121	0.16425	None	0.549402	FALSE	FALSE	FALSE	FALSE	0.0591902	6.3828e-13	biomarkers	Creatinine	0.0591902	rs555838536	EUR	0.981492	0.00304	1.01886	None
TET1	OTHER	rs55706416	10	70343987	T	C	0.33642	0.54412	EUR	1.19998e-232	FALSE	TRUE	FALSE	FALSE	0.404623	7.95075e-09	biomarkers	Gamma glutamyltransferase	0.404623	rs55706416	EUR	0.618283	0.2077	1.61738	mQTLs
TET1	OTHER	rs562611176	10	70343978	T	C	0.0013066	0.0070612	EUR	5.34283e-17	FALSE	FALSE	FALSE	FALSE	0.737123	1.94681e-14	biomarkers	Glycated haemoglobin (HbA1c)	0.737123	rs562611176	EUR	0.185039	0.0057546	5.40426	None
TET1	OTHER	rs570232798	10	70343963	A	AT	0.018502	0.14845	EUR	0	FALSE	FALSE	FALSE	FALSE	0.292585	3.3656e-13	biomarkers	Creatinine	0.116368	rs58627364	EUR	0.124635	0.129948	8.02346	None
TET1	OTHER	rs58627364	10	70320236	C	T	0.017736	0.12811	EUR	0	FALSE	TRUE	FALSE	FALSE	0.116368	1.2254e-09	biomarkers	Creatinine	0.263032	rs58627364	EUR	0.138444	0.110374	7.22316	mQTLs
TET1	OTHER	rs61868093	10	70348652	A	G	0.58094	0.6119	EUR	1.90566e-06	FALSE	TRUE	FALSE	FALSE	0.571723	7.50711e-10	biomarkers	Gamma glutamyltransferase	0.571723	rs61868093	EUR	0.949403	0.03096	1.05329	mQTLs
TET1	OTHER	rs61868099	10	70377049	A	G	0.011954	0.086835	EUR	1.84295e-252	FALSE	TRUE	FALSE	FALSE	0.788282	8.03065e-09	biomarkers	Creatinine	0.788282	rs61868099	EUR	0.137663	0.074881	7.2641	mQTLs
TET1	OTHER	rs61868101	10	70389759	G	A	0.011714	0.087125	EUR	6.16981e-258	FALSE	TRUE	FALSE	FALSE	0.832019	1.49284e-08	biomarkers	Creatinine	0.832019	rs61868101	EUR	0.134451	0.075411	7.43768	mQTLs
TET1	OTHER	rs61869324	10	70326546	A	G	0.25561	0.125	AFR	9.22755e-135	FALSE	TRUE	FALSE	FALSE	0.802679	5.90731e-14	biomarkers	Creatinine	0.802679	rs61869324	EUR	2.04488	-0.13061	2.04488	mQTLs
TET1	OTHER	rs61869325	10	70329904	C	T	0.27531	0.12544	AFR	6.94174e-170	FALSE	TRUE	FALSE	FALSE	0.781688	5.92261e-15	biomarkers	Creatinine	0.781688	rs61869325	EUR	2.19475	-0.14987	2.19475	mQTLs
TET1	OTHER	rs61869327	10	70336993	A	G	0.010739	0.079596	EUR	1.2928e-234	FALSE	TRUE	FALSE	FALSE	0.35665	2.30082e-09	biomarkers	Creatinine	0.35665	rs61869327	EUR	0.134919	0.068857	7.41186	mQTLs
TET1	OTHER	rs61869329	10	70343143	A	G	0.011117	0.0798	EUR	1.33516e-229	FALSE	TRUE	FALSE	FALSE	0.417697	1.60523e-09	biomarkers	Creatinine	0.417697	rs61869329	EUR	0.139311	0.068683	7.1782	mQTLs
TET1	OTHER	rs6480350	10	70396822	T	C	0.31698	0.57539	EUR	0	FALSE	TRUE	FALSE	FALSE	0.115672	1.22223e-08	biomarkers	Gamma glutamyltransferase	0.115672	rs6480350	EUR	0.550896	0.25841	1.81522	mQTLs
TET1	OTHER	rs66899264	10	70381342	A	C	0.020199	0.15711	EUR	0	FALSE	TRUE	FALSE	FALSE	0.599775	1.05507e-13	biomarkers	Creatinine	0.116368	rs58627364	EUR	0.128566	0.136911	7.77811	mQTLs
TET1	OTHER	rs7071630	10	70371351	A	G	0.41007	0.21086	AFR	7.76411e-230	FALSE	TRUE	FALSE	FALSE	0.314114	1.47467e-11	biomarkers	Creatinine	0.314114	rs7071630	EUR	1.94475	-0.19921	1.94475	mQTLs
TET1	OTHER	rs7072580	10	70386902	T	C	0.35932	0.57499	EUR	2.60416e-246	FALSE	TRUE	FALSE	FALSE	0.621823	1.00068e-08	biomarkers	Gamma glutamyltransferase	0.621823	rs7072580	EUR	0.624915	0.21567	1.60022	mQTLs
TET1	OTHER	rs7073370	10	70389450	A	G	0.35958	0.57506	EUR	4.90113e-246	FALSE	TRUE	FALSE	FALSE	0.625565	1.11704e-08	biomarkers	Gamma glutamyltransferase	0.625565	rs7073370	EUR	0.625291	0.21548	1.59925	mQTLs
TET1	OTHER	rs7077761	10	70367206	C	T	0.54701	0.56199	EUR	0.0234298	TRUE	TRUE	FALSE	FALSE	0.335209	8.21409e-10	biomarkers	Gamma glutamyltransferase	0.335209	rs7077761	EUR	0.973345	0.01498	1.02739	multi-QTLs
TET1	OTHER	rs7077908	10	70367353	A	C	0.24207	0.16373	AFR	3.78731e-48	FALSE	TRUE	FALSE	FALSE	0.617609	3.10684e-13	biomarkers	Creatinine	0.617609	rs7077908	EUR	1.47847	-0.07834	1.47847	mQTLs
TET1	OTHER	rs7078183	10	70367452	C	A	0.54658	0.5619	EUR	0.0211351	FALSE	TRUE	FALSE	FALSE	0.327588	7.50711e-10	biomarkers	Gamma glutamyltransferase	0.327588	rs7078183	EUR	0.972735	0.01532	1.02803	mQTLs
TET1	OTHER	rs7084598	10	70400209	T	C	0.20369	0.11632	AFR	2.51298e-70	FALSE	TRUE	FALSE	FALSE	0.00565056	3.49272e-08	biomarkers	Creatinine	0.00565056	rs7084598	EUR	1.75112	-0.08737	1.75112	mQTLs
TET1	OTHER	rs7084999	10	70409663	A	G	0.36619	0.11654	AFR	0	FALSE	TRUE	FALSE	FALSE	0.125682	2.69307e-08	biomarkers	Creatinine	0.125682	rs7084999	EUR	3.14218	-0.24965	3.14218	mQTLs
TET1	OTHER	rs7089143	10	70387096	G	A	0.35934	0.57499	EUR	2.7349e-246	FALSE	TRUE	FALSE	FALSE	0.621263	1.00068e-08	biomarkers	Gamma glutamyltransferase	0.621263	rs7089143	EUR	0.62495	0.21565	1.60013	mQTLs
TET1	OTHER	rs7096497	10	70336033	C	G	0.33543	0.54959	EUR	9.31206e-247	FALSE	TRUE	FALSE	FALSE	0.465986	8.27522e-09	biomarkers	Gamma glutamyltransferase	0.465986	rs7096497	EUR	0.610328	0.21416	1.63846	mQTLs
TET1	OTHER	rs7100151	10	70342096	G	A	0.093105	0.15088	EUR	6.86187e-45	FALSE	TRUE	FALSE	FALSE	0.142132	3.07593e-13	biomarkers	Creatinine	0.116368	rs58627364	EUR	0.61708	0.057775	1.62054	mQTLs
TET1	OTHER	rs71470536	10	70384603	C	CTCAG	0.10269	0.15721	EUR	9.83214e-38	FALSE	TRUE	FALSE	FALSE	0.330219	1.46757e-13	biomarkers	Creatinine	0.330219	rs71470536	EUR	0.653203	0.05452	1.53092	mQTLs
TET1	OTHER	rs72797559	10	70326582	T	C	0.2081	0.13135	AFR	1.45345e-52	FALSE	TRUE	FALSE	FALSE	0.51913	1.05507e-13	biomarkers	Creatinine	0.51913	rs72797559	EUR	1.58432	-0.07675	1.58432	mQTLs
TET1	OTHER	rs72797576	10	70348253	C	T	0.00067713	0.0048621	EUR	4.90539e-15	FALSE	FALSE	FALSE	FALSE		5.20415e-23	biomarkers	Glycated haemoglobin (HbA1c)		rs72797576	EUR	0.139267	0.00418497	7.18045	None
TET1	OTHER	rs72799553	10	70445608	A	T	0.00064757	0.0049263	EUR	1.61775e-15	FALSE	FALSE	FALSE	FALSE		2.69582e-20	biomarkers	Glycated haemoglobin (HbA1c)		rs72799553	EUR	0.131452	0.00427873	7.60736	None
TET1	OTHER	rs75613164	10	70366398	T	C	0.0039046	0.032354	EUR	4.15498e-102	FALSE	FALSE	FALSE	FALSE	0.178173	2.50657e-46	biomarkers	Glycated haemoglobin (HbA1c)	0.178173	rs75613164	EUR	0.120684	0.0284494	8.28612	None
TET1	OTHER	rs75613164	10	70366398	T	C	0.0039046	0.032354	EUR	4.15498e-102	FALSE	FALSE	FALSE	FALSE	0.638266	2.48601e-08	biomarkers	Total bilirubin	0.638266	rs75613164	EUR	0.120684	0.0284494	8.28612	None
TET1	OTHER	rs76005708	10	70368614	A	G	0.011046	0.079365	EUR	3.90304e-228	FALSE	TRUE	FALSE	FALSE	0.512272	1.67074e-09	biomarkers	Creatinine	0.512272	rs76005708	EUR	0.13918	0.068319	7.18495	mQTLs
TET1	OTHER	rs76779342	10	70369320	C	T	0.011117	0.096396	EUR	0	FALSE	FALSE	FALSE	FALSE	0.536065	1.89777e-08	biomarkers	Glycated haemoglobin (HbA1c)	0.536065	rs76779342	EUR	0.115326	0.085279	8.67104	None
TET1	OTHER	rs7896070	10	70342930	G	A	0.33639	0.54833	EUR	5.99352e-242	FALSE	TRUE	FALSE	FALSE	0.470058	3.79341e-09	biomarkers	Gamma glutamyltransferase	0.470058	rs7896070	EUR	0.613481	0.21194	1.63004	mQTLs
TET1	OTHER	rs7896586	10	70343532	A	G	0.33689	0.54835	EUR	9.90405e-241	FALSE	TRUE	FALSE	FALSE	0.406326	3.75567e-09	biomarkers	Gamma glutamyltransferase	0.406326	rs7896586	EUR	0.61437	0.21146	1.62768	mQTLs
TET1	OTHER	rs7897823	10	70365891	G	A	0.23357	0.16423	AFR	1.21412e-38	FALSE	TRUE	FALSE	FALSE	0.732348	7.05408e-13	biomarkers	Creatinine	0.732348	rs7897823	EUR	1.42221	-0.06934	1.42221	mQTLs
TET1	OTHER	rs7898232	10	70331277	G	C	0.32777	0.54963	EUR	1.73097e-266	FALSE	TRUE	FALSE	FALSE	0.485246	7.48773e-09	biomarkers	Gamma glutamyltransferase	0.485246	rs7898232	EUR	0.596347	0.22186	1.67688	mQTLs
TET1	OTHER	rs7901491	10	70344634	G	A	0.3376	0.54976	EUR	5.91912e-242	FALSE	TRUE	FALSE	FALSE	0.417864	5.43721e-09	biomarkers	Gamma glutamyltransferase	0.417864	rs7901491	EUR	0.614086	0.21216	1.62844	mQTLs
TET1	OTHER	rs7901491	10	70344634	G	A	0.3376	0.54976	EUR	5.91912e-242	FALSE	TRUE	FALSE	FALSE	0.706876	2.511e-08	biomarkers	Glycated haemoglobin (HbA1c)	0.706876	rs7901491	EUR	0.614086	0.21216	1.62844	mQTLs
TET1	OTHER	rs7905518	10	70394150	T	C	0.28726	0.5753	EUR	0	FALSE	TRUE	FALSE	FALSE	0.0442898	1.29781e-08	biomarkers	Gamma glutamyltransferase	0.0442898	rs7905518	EUR	0.499322	0.28804	2.00272	mQTLs
TET1	OTHER	rs7907322	10	70391172	G	T	0.28517	0.57497	EUR	0	FALSE	TRUE	FALSE	FALSE	0.0538259	1.07324e-08	biomarkers	Gamma glutamyltransferase	0.0538259	rs7907322	EUR	0.495974	0.2898	2.01624	mQTLs
TET1	OTHER	rs7911148	10	70334293	A	G	0.33512	0.54956	EUR	1.13148e-247	FALSE	TRUE	FALSE	FALSE	0.459048	8.52724e-09	biomarkers	Gamma glutamyltransferase	0.459048	rs7911148	EUR	0.609797	0.21444	1.63989	mQTLs
TET1	OTHER	rs7911579	10	70334550	C	T	0.093129	0.15208	EUR	1.93948e-46	FALSE	TRUE	FALSE	FALSE	0.140296	5.77539e-13	biomarkers	Creatinine	0.116368	rs58627364	EUR	0.612368	0.058951	1.633	mQTLs
TET1	OTHER	rs79120407	10	70435431	C	T	0.014925	0.038605	EUR	1.32863e-35	FALSE	FALSE	FALSE	FALSE	0.571152	4.09874e-08	biomarkers	Glycated haemoglobin (HbA1c)	0.571152	rs79120407	EUR	0.386608	0.02368	2.5866	None
TET1	OTHER	rs7913880	10	70387847	G	T	0.050043	0.15724	EUR	2.674e-202	FALSE	TRUE	FALSE	FALSE	0.505605	1.41002e-13	biomarkers	Creatinine	0.116368	rs58627364	EUR	0.318259	0.107197	3.1421	mQTLs
TET1	OTHER	rs7914620	10	70331318	T	C	0.32765	0.5496	EUR	8.90799e-267	FALSE	TRUE	FALSE	FALSE	0.485585	7.63899e-09	biomarkers	Gamma glutamyltransferase	0.485585	rs7914620	EUR	0.596161	0.22195	1.6774	mQTLs
TET1	OTHER	rs7917086	10	70387992	C	T	0.10409	0.15728	EUR	1.20539e-35	FALSE	TRUE	FALSE	FALSE	0.311299	1.60577e-13	biomarkers	Creatinine	0.311299	rs7917086	EUR	0.661813	0.05319	1.511	mQTLs
TET1	OTHER	rs7917200	10	70388085	C	G	0.35944	0.57505	EUR	2.66503e-246	FALSE	TRUE	FALSE	FALSE	0.61996	1.15106e-08	biomarkers	Gamma glutamyltransferase	0.61996	rs7917200	EUR	0.625059	0.21561	1.59985	mQTLs
TET1	OTHER	rs7917467	10	70388379	A	T	0.10417	0.15728	EUR	1.64874e-35	FALSE	TRUE	FALSE	FALSE	0.311299	1.65468e-13	biomarkers	Creatinine	0.311299	rs7917467	EUR	0.662322	0.05311	1.50984	mQTLs
TET1	OTHER	rs7917885	10	70344623	T	G	0.3369	0.54832	EUR	1.01286e-240	FALSE	TRUE	FALSE	FALSE	0.404501	3.6813e-09	biomarkers	Gamma glutamyltransferase	0.404501	rs7917885	EUR	0.614422	0.21142	1.62755	mQTLs
TET1	OTHER	rs7918005	10	70358745	A	G	0.29669	0.16441	AFR	1.41116e-121	FALSE	TRUE	FALSE	FALSE	0.240749	5.49372e-13	biomarkers	Creatinine	0.240749	rs7918005	EUR	1.80457	-0.13228	1.80457	mQTLs
TET1	OTHER	rs7922602	10	70324814	G	T	0.017595	0.12899	EUR	0	FALSE	TRUE	FALSE	FALSE	0.100963	3.84145e-10	biomarkers	Creatinine	0.116368	rs58627364	EUR	0.136406	0.111395	7.33106	mQTLs
TET1	OTHER	rs79871588	10	70357356	G	A	0.001468	0.0069913	EUR	2.29377e-15	FALSE	FALSE	FALSE	FALSE	0.750887	2.93748e-30	biomarkers	Glycated haemoglobin (HbA1c)	0.750887	rs79871588	EUR	0.209975	0.0055233	4.76247	None
TET1	OTHER	rs9299501	10	70335659	T	C	0.54887	0.61335	EUR	2.9276e-23	FALSE	TRUE	FALSE	FALSE	0.61128	2.64657e-09	biomarkers	Gamma glutamyltransferase	0.61128	rs9299501	EUR	0.894872	0.06448	1.11748	mQTLs
TET1	OTHER	rs9415926	10	70376994	T	G	0.58592	0.60067	EUR	0.0243748	FALSE	TRUE	FALSE	FALSE	0.595532	2.64657e-09	biomarkers	Gamma glutamyltransferase	0.595532	rs9415926	EUR	0.975444	0.01475	1.02517	mQTLs
TET1	OTHER	rs949692	10	70354458	G	A	0.28889	0.16439	AFR	3.22308e-109	FALSE	TRUE	FALSE	FALSE	0.125934	5.02088e-13	biomarkers	Creatinine	0.125934	rs949692	EUR	1.75735	-0.1245	1.75735	mQTLs
TET1	OTHER	rs949693	10	70354574	G	A	0.6174	0.61211	None	0.429011	FALSE	TRUE	FALSE	FALSE	0.146022	9.83405e-10	biomarkers	Gamma glutamyltransferase	0.146022	rs949693	EUR	1.00864	-0.00529	1.00864	mQTLs
TET1	OTHER	rs9663210	10	70335746	C	T	0.093127	0.15204	EUR	1.93948e-46	FALSE	TRUE	FALSE	FALSE	0.140577	7.49028e-13	biomarkers	Creatinine	0.116368	rs58627364	EUR	0.612516	0.058913	1.63261	mQTLs
TET1	OTHER	rs9663699	10	70335549	T	C	0.33509	0.54953	EUR	1.0355e-247	FALSE	TRUE	FALSE	FALSE	0.417697	8.11136e-09	biomarkers	Gamma glutamyltransferase	0.417697	rs9663699	EUR	0.609776	0.21444	1.63995	mQTLs
TET2	OTHER	rs10000800	4	106022577	G	T	0.081241	0.19708	EUR	1.97e-170	FALSE	FALSE	FALSE	FALSE	0.530413	8.19567e-13	biomarkers	IGF-1	0.249075	rs17035270	EUR	0.412223	0.115839	2.42587	None
TET2	OTHER	rs10000800	4	106022577	G	T	0.081241	0.19708	EUR	1.97e-170	FALSE	FALSE	FALSE	FALSE	0.889229	3.09776e-08	biomarkers	Calcium	0.405879	rs17035270	EUR	0.412223	0.115839	2.42587	None
TET2	OTHER	rs10007915	4	106065308	C	G	0.63273	0.37696	AFR	0	FALSE	FALSE	FALSE	FALSE	0.268743	2.575e-10	biomarkers	IGF-1	0.274398	rs2047409	EUR	1.67851	-0.25577	1.67851	None
TET2	OTHER	rs10007915	4	106065308	C	G	0.63273	0.37696	AFR	0	FALSE	FALSE	FALSE	FALSE	0.494455	1.1808e-14	biomarkers	Alkaline phosphatase	0.625184	rs2047409	EUR	1.67851	-0.25577	1.67851	None
TET2	OTHER	rs10010281	4	106106131	G	C	0.053415	0.20814	EUR	0	FALSE	FALSE	FALSE	FALSE	0.583098	5.54705e-09	biomarkers	Alkaline phosphatase	0.963917	rs9790517	EUR	0.25663	0.154725	3.89666	None
TET2	OTHER	rs10010325	4	106106353	C	A	0.47121	0.48459	EUR	0.0454434	FALSE	FALSE	FALSE	FALSE	0.580364	3.94822e-09	biomarkers	Total protein	0.580364	rs2903385	EUR	0.972389	0.01338	1.02839	None
TET2	OTHER	rs10010325	4	106106353	C	A	0.47121	0.48459	EUR	0.0454434	FALSE	FALSE	FALSE	FALSE	0.678073	1.86984e-10	biomarkers	Apolipoprotein A	0.560804	rs2189234	EUR	0.972389	0.01338	1.02839	None
TET2	OTHER	rs10010701	4	106231747	G	A	0.69717	0.57388	AFR	5.45813e-88	FALSE	FALSE	FALSE	FALSE	0.359515	1.61717e-08	biomarkers	Alkaline phosphatase	0.430911	rs2466920	EUR	1.21484	-0.12329	1.21484	None
TET2	OTHER	rs10010701	4	106231747	G	A	0.69717	0.57388	AFR	5.45813e-88	FALSE	FALSE	FALSE	FALSE	0.537944	1.55779e-09	biomarkers	IGF-1	0.732128	rs2726518	EUR	1.21484	-0.12329	1.21484	None
TET2	OTHER	rs10014102	4	106088051	T	A	0.089218	0.36435	EUR	0	FALSE	FALSE	FALSE	FALSE	0.0181153	7.06993e-10	biomarkers	Calcium	0.622321	rs2903386	EUR	0.244869	0.275132	4.08382	None
TET2	OTHER	rs10014102	4	106088051	T	A	0.089218	0.36435	EUR	0	FALSE	FALSE	FALSE	FALSE	0.0986675	1.05199e-08	biomarkers	Testosterone	0.0340475	rs2903386	EUR	0.244869	0.275132	4.08382	None
TET2	OTHER	rs10014102	4	106088051	T	A	0.089218	0.36435	EUR	0	FALSE	FALSE	FALSE	FALSE	0.193399	1.32403e-08	biomarkers	Creatinine	0.709	rs2903386	EUR	0.244869	0.275132	4.08382	None
TET2	OTHER	rs10014102	4	106088051	T	A	0.089218	0.36435	EUR	0	FALSE	FALSE	FALSE	FALSE	0.236691	1.08683e-09	biomarkers	Apolipoprotein A	0.175872	rs2903386	EUR	0.244869	0.275132	4.08382	None
TET2	OTHER	rs10022109	4	106087822	A	G	0.0575	0.20589	EUR	0	FALSE	FALSE	FALSE	FALSE	0.795408	6.64102e-09	biomarkers	Alkaline phosphatase	0.938118	rs12647922	EUR	0.279275	0.14839	3.5807	None
TET2	OTHER	rs1015521	4	106115450	G	T	0.15952	0.33039	EUR	1.11244e-226	FALSE	FALSE	FALSE	FALSE	0.825885	3.25039e-15	biomarkers	Alkaline phosphatase	0.963917	rs9790517	EUR	0.482823	0.17087	2.07115	None
TET2	OTHER	rs1015521	4	106115450	G	T	0.15952	0.33039	EUR	1.11244e-226	FALSE	FALSE	FALSE	FALSE	0.891812	1.83281e-10	biomarkers	IGF-1	0.0496187	rs6533183	EUR	0.482823	0.17087	2.07115	None
TET2	OTHER	rs1032625	4	106181573	G	A	0.28079	0.54438	EUR	0	FALSE	FALSE	FALSE	FALSE	0.134526	3.32351e-12	biomarkers	IGF-1	0.246959	rs1391440	EUR	0.515798	0.26359	1.93874	None
TET2	OTHER	rs1032625	4	106181573	G	A	0.28079	0.54438	EUR	0	FALSE	FALSE	FALSE	FALSE	0.208879	4.51966e-11	biomarkers	Alkaline phosphatase	0.326749	rs2647257	EUR	0.515798	0.26359	1.93874	None
TET2	OTHER	rs10446713	4	106233714	G	A	0.26033	0.34949	EUR	4.60952e-51	FALSE	FALSE	FALSE	FALSE	0.487191	8.03065e-09	biomarkers	IGF-1	0.508342	rs1603705	EUR	0.744885	0.08916	1.34249	None
TET2	OTHER	rs10461139	4	106105299	A	G	0.9519	0.63733	AFR	0	TRUE	FALSE	FALSE	FALSE	0.275271	3.6541e-10	biomarkers	Apolipoprotein A	0.259019	rs11726786	EUR	1.49357	-0.31457	1.49357	eQTLs
TET2	OTHER	rs10461139	4	106105299	A	G	0.9519	0.63733	AFR	0	TRUE	FALSE	FALSE	FALSE	0.960175	1.16603e-13	biomarkers	Alkaline phosphatase	0.163375	rs2647257	EUR	1.49357	-0.31457	1.49357	eQTLs
TET2	OTHER	rs10470983	4	106034941	A	G	0.46807	0.51388	EUR	3.18378e-12	FALSE	FALSE	FALSE	FALSE	0.0381588	1.32493e-16	biomarkers	Alkaline phosphatase	0.294052	rs62331124	EUR	0.910855	0.04581	1.09787	None
TET2	OTHER	rs10488913	4	106049416	A	T	0.38073	0.089872	AFR	0	FALSE	FALSE	FALSE	FALSE	0.198493	9.68929e-12	biomarkers	Glycated haemoglobin (HbA1c)	0.198493	rs10488913	EUR	4.23636	-0.290858	4.23636	None
TET2	OTHER	rs10516515	4	105898068	C	G	0.03904	0.16191	EUR	5.78653e-294	FALSE	FALSE	FALSE	FALSE	0.876779	1.44872e-08	biomarkers	IGF-1	0.876779	rs10516515	EUR	0.241122	0.12287	4.14728	None
TET2	OTHER	rs10640357	4	106046328	A	AAT	0.12009	0.18023	EUR	3.38158e-40	FALSE	FALSE	FALSE	FALSE	0.609876	1.56586e-11	biomarkers	IGF-1	0.609876	rs10640357	EUR	0.666315	0.06014	1.50079	None
TET2	OTHER	rs10640357	4	106046328	A	AAT	0.12009	0.18023	EUR	3.38158e-40	FALSE	FALSE	FALSE	FALSE	0.873192	4.83485e-10	biomarkers	Calcium	0.873192	rs10640357	EUR	0.666315	0.06014	1.50079	None
TET2	OTHER	rs10640357	4	106046328	A	AAT	0.12009	0.18023	EUR	3.38158e-40	FALSE	FALSE	FALSE	FALSE	0.914535	2.04064e-09	biomarkers	Total protein	0.914535	rs10640357	EUR	0.666315	0.06014	1.50079	None
TET2	OTHER	rs10856976	4	106022812	A	G	0.68238	0.72041	EUR	3.53761e-10	FALSE	FALSE	FALSE	FALSE	0.210346	2.62024e-09	biomarkers	Alkaline phosphatase	0.210346	rs10856976	EUR	0.947211	0.03803	1.05573	None
TET2	OTHER	rs11097881	4	106048563	G	A	0.55892	0.12213	AFR	0	FALSE	FALSE	FALSE	FALSE	0.691356	1.35078e-08	biomarkers	Glycated haemoglobin (HbA1c)	0.691356	rs11097881	EUR	4.57643	-0.43679	4.57643	None
TET2	OTHER	rs11097882	4	106142960	C	T	0.28993	0.64373	EUR	0	FALSE	FALSE	FALSE	FALSE	0.159773	1.47799e-08	biomarkers	IGF-1	0.0496187	rs6533183	EUR	0.450391	0.3538	2.22029	None
TET2	OTHER	rs11097882	4	106142960	C	T	0.28993	0.64373	EUR	0	FALSE	FALSE	FALSE	FALSE	0.205975	4.58874e-13	biomarkers	Alkaline phosphatase	0.747308	rs7663401	EUR	0.450391	0.3538	2.22029	None
TET2	OTHER	rs11097884	4	106219352	G	C	0.16925	0.41359	EUR	0	FALSE	FALSE	FALSE	FALSE	0.0304399	2.18861e-09	biomarkers	Alkaline phosphatase	0.0980248	rs2647257	EUR	0.409222	0.24434	2.44366	None
TET2	OTHER	rs11097887	4	106244428	G	T	0.68734	0.58806	AFR	1.74397e-57	FALSE	FALSE	FALSE	FALSE	0.328243	1.48181e-09	biomarkers	Alkaline phosphatase	0.215456	rs2466920	EUR	1.16883	-0.09928	1.16883	None
TET2	OTHER	rs11097887	4	106244428	G	T	0.68734	0.58806	AFR	1.74397e-57	FALSE	FALSE	FALSE	FALSE	0.452757	1.26599e-10	biomarkers	IGF-1	0.562536	rs2466920	EUR	1.16883	-0.09928	1.16883	None
TET2	OTHER	rs111584493	4	106218424	A	C	0.25703	0.17321	AFR	7.93838e-53	FALSE	FALSE	FALSE	FALSE	0.183599	4.48474e-08	biomarkers	Total protein	0.183599	rs111584493	EUR	1.48392	-0.08382	1.48392	None
TET2	OTHER	rs112303822	4	106231767	G	C	0.10472	0.13392	EUR	2.50952e-12	FALSE	FALSE	FALSE	FALSE	0.170163	1.85602e-11	biomarkers	Total protein	0.170163	rs112303822	EUR	0.781959	0.0292	1.27884	None
TET2	OTHER	rs112303822	4	106231767	G	C	0.10472	0.13392	EUR	2.50952e-12	FALSE	FALSE	FALSE	FALSE	0.60236	3.64467e-09	biomarkers	Calcium	0.60236	rs112303822	EUR	0.781959	0.0292	1.27884	None
TET2	OTHER	rs112310131	4	106237230	A	G	0.10353	0.13393	EUR	2.54399e-13	FALSE	FALSE	FALSE	FALSE	0.228779	2.15639e-11	biomarkers	Total protein	0.228779	rs112310131	EUR	0.773016	0.0304	1.29363	None
TET2	OTHER	rs112310131	4	106237230	A	G	0.10353	0.13393	EUR	2.54399e-13	FALSE	FALSE	FALSE	FALSE	0.611525	4.32005e-09	biomarkers	Calcium	0.611525	rs112310131	EUR	0.773016	0.0304	1.29363	None
TET2	OTHER	rs112601948	4	105953043	T	C	0.049667	0.16568	EUR	6.10058e-232	FALSE	FALSE	FALSE	FALSE	0.685985	3.26502e-09	biomarkers	IGF-1	0.685985	rs112601948	EUR	0.299777	0.116013	3.33582	None
TET2	OTHER	rs11427185	4	106035158	T	TA	0.95321	0.77774	AFR	0	FALSE	FALSE	FALSE	FALSE	0.207215	2.59417e-09	biomarkers	Alkaline phosphatase	0.207215	rs11427185	EUR	1.22562	-0.17547	1.22562	None
TET2	OTHER	rs114358140	4	106209264	G	A	0.007102	0.04827	EUR	6.8869e-133	FALSE	FALSE	FALSE	FALSE	0.801396	1.2849e-08	biomarkers	Glucose	0.801396	rs114358140	EUR	0.147131	0.041168	6.79668	None
TET2	OTHER	rs114358140	4	106209264	G	A	0.007102	0.04827	EUR	6.8869e-133	FALSE	FALSE	FALSE	FALSE	0.925436	2.30082e-09	biomarkers	Glycated haemoglobin (HbA1c)	0.925436	rs114358140	EUR	0.147131	0.041168	6.79668	None
TET2	OTHER	rs11463202	4	106167432	T	TA	0.85245	0.58647	AFR	0	FALSE	FALSE	FALSE	FALSE	0.696213	8.59363e-12	biomarkers	IGF-1	0.822637	rs1391440	EUR	1.45353	-0.26598	1.45353	None
TET2	OTHER	rs11463202	4	106167432	T	TA	0.85245	0.58647	AFR	0	FALSE	FALSE	FALSE	FALSE	0.893151	1.37498e-11	biomarkers	Alkaline phosphatase	0.963917	rs139887111	EUR	1.45353	-0.26598	1.45353	None
TET2	OTHER	rs114672787	4	106159582	T	G	0.0076111	0.054788	EUR	1.52536e-157	FALSE	FALSE	FALSE	FALSE	0.88568	1.65041e-12	biomarkers	Glycated haemoglobin (HbA1c)	0.88568	rs114672787	EUR	0.138919	0.0471769	7.19843	None
TET2	OTHER	rs114672787	4	106159582	T	G	0.0076111	0.054788	EUR	1.52536e-157	FALSE	FALSE	FALSE	FALSE	0.959973	8.87524e-09	biomarkers	Glucose	0.959973	rs114672787	EUR	0.138919	0.0471769	7.19843	None
TET2	OTHER	rs1156440	4	106025089	T	C	0.6964	0.72408	EUR	4.10101e-06	FALSE	FALSE	FALSE	FALSE	0.211401	3.04428e-09	biomarkers	Alkaline phosphatase	0.211401	rs1156440	EUR	0.961772	0.02768	1.03975	None
TET2	OTHER	rs115794885	4	106094414	C	T	0.0095051	0.050607	EUR	9.24523e-114	FALSE	FALSE	FALSE	FALSE	0.213953	3.52782e-08	biomarkers	Glucose	0.213953	rs115794885	EUR	0.187822	0.0411019	5.32419	None
TET2	OTHER	rs115794885	4	106094414	C	T	0.0095051	0.050607	EUR	9.24523e-114	FALSE	FALSE	FALSE	FALSE	0.815462	2.09808e-12	biomarkers	Glycated haemoglobin (HbA1c)	0.815462	rs115794885	EUR	0.187822	0.0411019	5.32419	None
TET2	OTHER	rs115918101	4	106072456	C	T	0.016659	0.10882	EUR	2.27377e-294	FALSE	FALSE	FALSE	FALSE	0.897448	1.2849e-08	biomarkers	Cystatin C	0.897448	rs115918101	EUR	0.153088	0.092161	6.5322	None
TET2	OTHER	rs116001054	4	106107109	C	T	0.10897	0.1221	EUR	0.00178889	FALSE	FALSE	FALSE	FALSE	0.451265	4.58874e-13	biomarkers	Glucose	0.451265	rs116001054	EUR	0.892465	0.01313	1.12049	None
TET2	OTHER	rs116001054	4	106107109	C	T	0.10897	0.1221	EUR	0.00178889	FALSE	FALSE	FALSE	FALSE	0.894939	5.03559e-18	biomarkers	Glycated haemoglobin (HbA1c)	0.894939	rs116001054	EUR	0.892465	0.01313	1.12049	None
TET2	OTHER	rs11721948	4	106125309	C	T	0.11466	0.36785	EUR	0	FALSE	FALSE	FALSE	FALSE	0.0244286	1.68753e-09	biomarkers	Apolipoprotein A	0.259019	rs11726786	EUR	0.311703	0.25319	3.20818	None
TET2	OTHER	rs11721948	4	106125309	C	T	0.11466	0.36785	EUR	0	FALSE	FALSE	FALSE	FALSE	0.114063	6.13252e-13	biomarkers	Alkaline phosphatase	0.228725	rs2647257	EUR	0.311703	0.25319	3.20818	None
TET2	OTHER	rs11722422	4	106025586	C	G	0.88741	0.72705	AFR	5.84192e-248	FALSE	FALSE	FALSE	FALSE	0.188059	1.62136e-09	biomarkers	Alkaline phosphatase	0.188059	rs11722422	EUR	1.22056	-0.16036	1.22056	None
TET2	OTHER	rs11726786	4	106120756	T	G	0.074618	0.36774	EUR	0	FALSE	FALSE	FALSE	FALSE	0.12951	1.48181e-09	biomarkers	Apolipoprotein A	0.244286	rs11721948	EUR	0.20291	0.293122	4.9283	None
TET2	OTHER	rs11726786	4	106120756	T	G	0.074618	0.36774	EUR	0	FALSE	FALSE	FALSE	FALSE	0.92702	2.95532e-13	biomarkers	Alkaline phosphatase	0.428979	rs5860793	EUR	0.20291	0.293122	4.9283	None
TET2	OTHER	rs11728350	4	106078097	A	G	0.2761	0.12627	AFR	2.29384e-169	FALSE	FALSE	FALSE	FALSE	0.0677453	1.251e-17	biomarkers	Glycated haemoglobin (HbA1c)	0.0677453	rs11728350	EUR	2.18658	-0.14983	2.18658	None
TET2	OTHER	rs11728350	4	106078097	A	G	0.2761	0.12627	AFR	2.29384e-169	FALSE	FALSE	FALSE	FALSE	0.638969	1.57398e-13	biomarkers	Glucose	0.638969	rs11728350	EUR	2.18658	-0.14983	2.18658	None
TET2	OTHER	rs11729069	4	106066820	C	G	0.39635	0.13903	AFR	0	FALSE	FALSE	FALSE	FALSE	0.0385423	4.48779e-16	biomarkers	Glycated haemoglobin (HbA1c)	0.0385423	rs11729069	EUR	2.85082	-0.25732	2.85082	None
TET2	OTHER	rs11729069	4	106066820	C	G	0.39635	0.13903	AFR	0	FALSE	FALSE	FALSE	FALSE	0.369502	3.76539e-10	biomarkers	Glucose	0.369502	rs11729069	EUR	2.85082	-0.25732	2.85082	None
TET2	OTHER	rs11732215	4	106234854	C	T	0.07897	0.37095	EUR	0	FALSE	FALSE	FALSE	FALSE	0.964206	1.523e-08	biomarkers	Alkaline phosphatase	0.163375	rs2647257	EUR	0.212886	0.29198	4.69735	None
TET2	OTHER	rs11735256	4	106138146	T	C	0.30397	0.64139	EUR	0	FALSE	FALSE	FALSE	FALSE	0.217186	4.58718e-09	biomarkers	IGF-1	0.0496187	rs6533183	EUR	0.473924	0.33742	2.11004	None
TET2	OTHER	rs11735256	4	106138146	T	C	0.30397	0.64139	EUR	0	FALSE	FALSE	FALSE	FALSE	0.363491	4.32152e-13	biomarkers	Alkaline phosphatase	0.747308	rs7663401	EUR	0.473924	0.33742	2.11004	None
TET2	OTHER	rs11736838	4	106018208	G	C	0.51326	0.6855	EUR	1.52358e-157	FALSE	FALSE	FALSE	FALSE	0.0728757	4.78675e-10	biomarkers	Alkaline phosphatase	0.294052	rs62331124	EUR	0.748738	0.17224	1.33558	None
TET2	OTHER	rs11947243	4	106013179	G	C	0.042591	0.19653	EUR	0	FALSE	FALSE	FALSE	FALSE	0.12518	6.19416e-13	biomarkers	IGF-1	0.12518	rs11947243	EUR	0.216715	0.153939	4.61436	None
TET2	OTHER	rs12499227	4	106120781	G	C	0.015644	0.11131	EUR	0	FALSE	TRUE	FALSE	FALSE	0.950117	1.63343e-08	biomarkers	Cystatin C	0.950117	rs12499227	EUR	0.140544	0.095666	7.11519	mQTLs
TET2	OTHER	rs12505746	4	106114071	A	G	0.21027	0.11321	AFR	4.16375e-85	FALSE	TRUE	FALSE	FALSE	0.751338	1.99507e-08	biomarkers	Cystatin C	0.751338	rs12505746	EUR	1.85734	-0.09706	1.85734	mQTLs
TET2	OTHER	rs12509636	4	106010433	C	T	0.38601	0.31031	AFR	2.37415e-33	FALSE	FALSE	FALSE	FALSE	0.0376283	8.22808e-30	biomarkers	IGF-1	0.0185182	rs62331124	EUR	1.24395	-0.0757	1.24395	None
TET2	OTHER	rs12509636	4	106010433	C	T	0.38601	0.31031	AFR	2.37415e-33	FALSE	FALSE	FALSE	FALSE	0.811801	1.28289e-19	biomarkers	Alkaline phosphatase	0.294052	rs62331124	EUR	1.24395	-0.0757	1.24395	None
TET2	OTHER	rs12639764	4	106216205	T	C	0.1557	0.38902	EUR	0	FALSE	FALSE	FALSE	FALSE	0.0521308	1.93177e-11	biomarkers	Alkaline phosphatase	0.174266	rs2647257	EUR	0.400236	0.23332	2.49852	None
TET2	OTHER	rs12639764	4	106216205	T	C	0.1557	0.38902	EUR	0	FALSE	FALSE	FALSE	FALSE	0.663319	2.49245e-09	biomarkers	Total protein	0.864676	rs2647257	EUR	0.400236	0.23332	2.49852	None
TET2	OTHER	rs12641113	4	106086302	C	T	0.057293	0.20575	EUR	0	FALSE	FALSE	FALSE	FALSE	0.782392	7.56298e-09	biomarkers	Alkaline phosphatase	0.963917	rs9790517	EUR	0.278459	0.148457	3.59119	None
TET2	OTHER	rs12643081	4	106019837	T	C	0.5135	0.68612	EUR	2.44451e-158	FALSE	FALSE	FALSE	FALSE	0.0759257	3.14512e-10	biomarkers	Alkaline phosphatase	0.294052	rs62331124	EUR	0.748411	0.17262	1.33616	None
TET2	OTHER	rs12643257	4	106076749	A	G	0.090715	0.36467	EUR	0	FALSE	FALSE	FALSE	FALSE	0.0129585	3.47589e-10	biomarkers	Calcium	0.622321	rs2903386	EUR	0.248759	0.273955	4.01995	None
TET2	OTHER	rs12643257	4	106076749	A	G	0.090715	0.36467	EUR	0	FALSE	FALSE	FALSE	FALSE	0.0720785	8.44239e-09	biomarkers	Testosterone	0.0340475	rs2903386	EUR	0.248759	0.273955	4.01995	None
TET2	OTHER	rs12643257	4	106076749	A	G	0.090715	0.36467	EUR	0	FALSE	FALSE	FALSE	FALSE	0.17308	1.2849e-08	biomarkers	Creatinine	0.709	rs2903386	EUR	0.248759	0.273955	4.01995	None
TET2	OTHER	rs12643257	4	106076749	A	G	0.090715	0.36467	EUR	0	FALSE	FALSE	FALSE	FALSE	0.202503	8.72202e-10	biomarkers	Apolipoprotein A	0.175872	rs2903386	EUR	0.248759	0.273955	4.01995	None
TET2	OTHER	rs12645144	4	106152111	T	G	0.11701	0.38474	EUR	0	FALSE	FALSE	FALSE	FALSE	0.112929	2.01061e-11	biomarkers	Alkaline phosphatase	0.228725	rs2647257	EUR	0.304127	0.26773	3.2881	None
TET2	OTHER	rs12645144	4	106152111	T	G	0.11701	0.38474	EUR	0	FALSE	FALSE	FALSE	FALSE	0.832435	7.12255e-09	biomarkers	Total protein	0.864676	rs2647257	EUR	0.304127	0.26773	3.2881	None
TET2	OTHER	rs12645165	4	106087217	T	C	0.089411	0.36437	EUR	0	FALSE	FALSE	FALSE	FALSE	0.0167058	5.6173e-10	biomarkers	Calcium	0.622321	rs2903386	EUR	0.245385	0.274959	4.07523	None
TET2	OTHER	rs12645165	4	106087217	T	C	0.089411	0.36437	EUR	0	FALSE	FALSE	FALSE	FALSE	0.0894568	9.23745e-09	biomarkers	Testosterone	0.0340475	rs2903386	EUR	0.245385	0.274959	4.07523	None
TET2	OTHER	rs12645165	4	106087217	T	C	0.089411	0.36437	EUR	0	FALSE	FALSE	FALSE	FALSE	0.183599	1.33734e-08	biomarkers	Creatinine	0.709	rs2903386	EUR	0.245385	0.274959	4.07523	None
TET2	OTHER	rs12645165	4	106087217	T	C	0.089411	0.36437	EUR	0	FALSE	FALSE	FALSE	FALSE	0.25487	1.10879e-09	biomarkers	Apolipoprotein A	0.175872	rs2903386	EUR	0.245385	0.274959	4.07523	None
TET2	OTHER	rs12645531	4	106244716	A	G	0.080229	0.38498	EUR	0	FALSE	FALSE	FALSE	FALSE	0.904656	4.27706e-09	biomarkers	Alkaline phosphatase	0.163375	rs2647257	EUR	0.208398	0.304751	4.79851	None
TET2	OTHER	rs12647922	4	106063987	C	T	0.059172	0.20469	EUR	7.74661e-307	FALSE	FALSE	FALSE	FALSE	0.775692	2.4431e-09	biomarkers	Alkaline phosphatase	0.963917	rs9790517	EUR	0.289081	0.145518	3.45924	None
TET2	OTHER	rs12647922	4	106063987	C	T	0.059172	0.20469	EUR	7.74661e-307	FALSE	FALSE	FALSE	FALSE	0.826794	4.76206e-08	biomarkers	IGF-1	0.985102	rs139887111	EUR	0.289081	0.145518	3.45924	None
TET2	OTHER	rs13103161	4	106216459	T	A	0.15564	0.389	EUR	0	FALSE	FALSE	FALSE	FALSE	0.0538259	1.87468e-11	biomarkers	Alkaline phosphatase	0.174266	rs2647257	EUR	0.400103	0.23336	2.49936	None
TET2	OTHER	rs13103161	4	106216459	T	A	0.15564	0.389	EUR	0	FALSE	FALSE	FALSE	FALSE	0.671192	2.59417e-09	biomarkers	Total protein	0.864676	rs2647257	EUR	0.400103	0.23336	2.49936	None
TET2	OTHER	rs13109676	4	106108032	G	C	0.95203	0.6373	AFR	0	FALSE	FALSE	FALSE	FALSE	0.297899	4.24546e-10	biomarkers	Apolipoprotein A	0.259019	rs11726786	EUR	1.49385	-0.31473	1.49385	None
TET2	OTHER	rs13109676	4	106108032	G	C	0.95203	0.6373	AFR	0	FALSE	FALSE	FALSE	FALSE	0.909573	1.0872e-13	biomarkers	Alkaline phosphatase	0.163375	rs2647257	EUR	1.49385	-0.31473	1.49385	None
TET2	OTHER	rs13115934	4	106230708	T	C	0.078225	0.37147	EUR	0	FALSE	FALSE	FALSE	FALSE	0.894849	3.32238e-08	biomarkers	Alkaline phosphatase	0.163375	rs2647257	EUR	0.210582	0.293245	4.74874	None
TET2	OTHER	rs13123752	4	106082120	G	A	0.55874	0.61721	EUR	1.66249e-19	FALSE	FALSE	FALSE	FALSE	0.100661	4.36495e-13	biomarkers	Alkaline phosphatase	0.487873	rs1391440	EUR	0.905267	0.05847	1.10465	None
TET2	OTHER	rs13123752	4	106082120	G	A	0.55874	0.61721	EUR	1.66249e-19	FALSE	FALSE	FALSE	FALSE	0.299992	1.45623e-10	biomarkers	Apolipoprotein A	0.678073	rs2903385	EUR	0.905267	0.05847	1.10465	None
TET2	OTHER	rs13147502	4	106143797	G	A	0.30242	0.64375	EUR	0	FALSE	FALSE	FALSE	FALSE	0.154432	1.64984e-08	biomarkers	IGF-1	0.0496187	rs6533183	EUR	0.469779	0.34133	2.12866	None
TET2	OTHER	rs13147502	4	106143797	G	A	0.30242	0.64375	EUR	0	FALSE	FALSE	FALSE	FALSE	0.277204	4.72849e-13	biomarkers	Alkaline phosphatase	0.747308	rs7663401	EUR	0.469779	0.34133	2.12866	None
TET2	OTHER	rs13148166	4	106215673	T	G	0.48764	0.40103	AFR	2.80917e-40	FALSE	FALSE	FALSE	FALSE	0.188813	4.76206e-08	biomarkers	Apolipoprotein A	0.118363	rs2101975	EUR	1.21597	-0.08661	1.21597	None
TET2	OTHER	rs13148166	4	106215673	T	G	0.48764	0.40103	AFR	2.80917e-40	FALSE	FALSE	FALSE	FALSE	0.353808	1.14551e-10	biomarkers	Alkaline phosphatase	0.1307	rs2726513	EUR	1.21597	-0.08661	1.21597	None
TET2	OTHER	rs13148166	4	106215673	T	G	0.48764	0.40103	AFR	2.80917e-40	FALSE	FALSE	FALSE	FALSE	0.367144	1.86501e-09	biomarkers	Total protein	0.807429	rs2101975	EUR	1.21597	-0.08661	1.21597	None
TET2	OTHER	rs138349876	4	106024537	G	GACA	0.046612	0.19689	EUR	0	FALSE	FALSE	FALSE	FALSE	0.292	8.87827e-13	biomarkers	IGF-1	0.249075	rs17035270	EUR	0.236741	0.150278	4.22402	None
TET2	OTHER	rs138383553	4	106230264	T	G	0.079166	0.37144	EUR	0	FALSE	FALSE	FALSE	FALSE	0.98524	2.56172e-08	biomarkers	Alkaline phosphatase	0.163375	rs2647257	EUR	0.213133	0.292274	4.69191	None
TET2	OTHER	rs138925131	4	106231643	G	A	0.012498	0.1042	EUR	0	FALSE	FALSE	FALSE	FALSE	0.616375	4.64528e-10	biomarkers	Total protein	0.616375	rs138925131	EUR	0.119942	0.091702	8.33733	None
TET2	OTHER	rs1391436	4	106227145	C	T	0.1057	0.13079	EUR	1.99072e-09	FALSE	FALSE	FALSE	FALSE	0.186002	7.62187e-12	biomarkers	Total protein	0.186002	rs1391436	EUR	0.808166	0.02509	1.23737	None
TET2	OTHER	rs1391436	4	106227145	C	T	0.1057	0.13079	EUR	1.99072e-09	FALSE	FALSE	FALSE	FALSE	0.571095	1.37143e-10	biomarkers	Calcium	0.571095	rs1391436	EUR	0.808166	0.02509	1.23737	None
TET2	OTHER	rs1391436	4	106227145	C	T	0.1057	0.13079	EUR	1.99072e-09	FALSE	FALSE	FALSE	FALSE	0.796921	1.75186e-08	biomarkers	IGF-1	0.796921	rs1391436	EUR	0.808166	0.02509	1.23737	None
TET2	OTHER	rs1391438	4	106151843	T	C	0.86217	0.68761	AFR	5.27325e-256	FALSE	FALSE	FALSE	FALSE	0.46987	2.16683e-09	biomarkers	IGF-1	0.0963493	rs6533183	EUR	1.25386	-0.17456	1.25386	None
TET2	OTHER	rs1391438	4	106151843	T	C	0.86217	0.68761	AFR	5.27325e-256	FALSE	FALSE	FALSE	FALSE	0.895297	5.5633e-14	biomarkers	Alkaline phosphatase	0.963917	rs9790517	EUR	1.25386	-0.17456	1.25386	None
TET2	OTHER	rs1391439	4	106151642	G	A	0.29149	0.64368	EUR	0	FALSE	FALSE	FALSE	FALSE	0.20413	1.27211e-08	biomarkers	IGF-1	0.0496187	rs6533183	EUR	0.452849	0.35219	2.20824	None
TET2	OTHER	rs1391439	4	106151642	G	A	0.29149	0.64368	EUR	0	FALSE	FALSE	FALSE	FALSE	0.325954	2.54367e-13	biomarkers	Alkaline phosphatase	0.747308	rs7663401	EUR	0.452849	0.35219	2.20824	None
TET2	OTHER	rs1391440	4	106116961	C	G	0.47333	0.53835	EUR	3.73074e-23	FALSE	FALSE	FALSE	FALSE	0.137106	1.12573e-11	biomarkers	IGF-1	0.329181	rs1391440	EUR	0.879224	0.06502	1.13737	None
TET2	OTHER	rs1391440	4	106116961	C	G	0.47333	0.53835	EUR	3.73074e-23	FALSE	FALSE	FALSE	FALSE	0.487873	2.09808e-12	biomarkers	Alkaline phosphatase	0.465621	rs2189234	EUR	0.879224	0.06502	1.13737	None
TET2	OTHER	rs1391441	4	106128760	G	A	0.8544	0.68524	AFR	1.08743e-234	FALSE	FALSE	FALSE	FALSE	0.596247	9.93288e-10	biomarkers	IGF-1	0.107055	rs6533183	EUR	1.24686	-0.16916	1.24686	None
TET2	OTHER	rs1391441	4	106128760	G	A	0.8544	0.68524	AFR	1.08743e-234	FALSE	FALSE	FALSE	FALSE	0.856415	8.05418e-14	biomarkers	Alkaline phosphatase	0.963917	rs12647922	EUR	1.24686	-0.16916	1.24686	None
TET2	OTHER	rs139775247	4	106231004	C	T	0.017695	0.13565	EUR	0	FALSE	FALSE	FALSE	FALSE	0.395265	6.04019e-11	biomarkers	Total protein	0.395265	rs139775247	EUR	0.130446	0.117955	7.66601	None
TET2	OTHER	rs139775247	4	106231004	C	T	0.017695	0.13565	EUR	0	FALSE	FALSE	FALSE	FALSE	0.846115	3.04428e-09	biomarkers	Calcium	0.846115	rs139775247	EUR	0.130446	0.117955	7.66601	None
TET2	OTHER	rs139887111	4	106116214	A	AT	0.16687	0.33033	EUR	7.98478e-204	FALSE	FALSE	FALSE	FALSE	0.963917	6.28884e-15	biomarkers	Alkaline phosphatase	0.963917	rs12647922	EUR	0.505162	0.16346	1.97956	None
TET2	OTHER	rs139887111	4	106116214	A	AT	0.16687	0.33033	EUR	7.98478e-204	FALSE	FALSE	FALSE	FALSE	0.985102	4.73912e-10	biomarkers	IGF-1	0.157126	rs9884984	EUR	0.505162	0.16346	1.97956	None
TET2	OTHER	rs140416070	4	106034571	G	GTT	0.080252	0.20031	EUR	7.63407e-183	FALSE	FALSE	FALSE	FALSE	0.340957	1.23494e-12	biomarkers	IGF-1	0.249075	rs17035270	EUR	0.400639	0.120058	2.49601	None
TET2	OTHER	rs140527567	4	106204863	G	A	0.0070831	0.048224	EUR	2.45449e-132	FALSE	FALSE	FALSE	FALSE	0.808156	9.90724e-09	biomarkers	Glucose	0.808156	rs140527567	EUR	0.146879	0.0411409	6.80832	None
TET2	OTHER	rs140527567	4	106204863	G	A	0.0070831	0.048224	EUR	2.45449e-132	FALSE	FALSE	FALSE	FALSE	0.91753	1.7564e-09	biomarkers	Glycated haemoglobin (HbA1c)	0.91753	rs140527567	EUR	0.146879	0.0411409	6.80832	None
TET2	OTHER	rs142831960	4	106036033	CT	C	0.57911	0.42022	AFR	1.181e-131	FALSE	FALSE	FALSE	FALSE	0.496983	4.39743e-12	biomarkers	IGF-1	0.496983	rs142831960	EUR	1.37811	-0.15889	1.37811	None
TET2	OTHER	rs143875052	4	106150555	C	T	0.083364	0.12271	EUR	1.5505e-24	FALSE	FALSE	FALSE	FALSE	0.178887	4.18154e-08	biomarkers	Cystatin C	0.178887	rs143875052	EUR	0.679358	0.039346	1.47198	None
TET2	OTHER	rs143875052	4	106150555	C	T	0.083364	0.12271	EUR	1.5505e-24	FALSE	FALSE	FALSE	FALSE	0.244877	7.12497e-13	biomarkers	Glucose	0.244877	rs143875052	EUR	0.679358	0.039346	1.47198	None
TET2	OTHER	rs143875052	4	106150555	C	T	0.083364	0.12271	EUR	1.5505e-24	FALSE	FALSE	FALSE	FALSE	0.363855	6.86566e-18	biomarkers	Glycated haemoglobin (HbA1c)	0.363855	rs143875052	EUR	0.679358	0.039346	1.47198	None
TET2	OTHER	rs144109471	4	106214475	T	TA	0.11864	0.38401	EUR	0	FALSE	FALSE	FALSE	FALSE	0.102489	1.24413e-11	biomarkers	Alkaline phosphatase	0.228725	rs2647257	EUR	0.30895	0.26537	3.23677	None
TET2	OTHER	rs144109471	4	106214475	T	TA	0.11864	0.38401	EUR	0	FALSE	FALSE	FALSE	FALSE	0.782548	5.94925e-09	biomarkers	Total protein	0.864676	rs2647257	EUR	0.30895	0.26537	3.23677	None
TET2	OTHER	rs144317085	4	105806108	A	T	0.004648	0.033732	EUR	1.31679e-97	FALSE	FALSE	FALSE	FALSE	0.855816	1.01074e-08	biomarkers	Cystatin C	0.855816	rs144317085	EUR	0.137792	0.029084	7.25731	None
TET2	OTHER	rs144901683	4	106031949	A	C	0.40346	0.48811	EUR	5.386e-39	FALSE	FALSE	FALSE	FALSE	0.0993606	3.41054e-22	biomarkers	IGF-1	0.0185182	rs62331124	EUR	0.826576	0.08465	1.20981	None
TET2	OTHER	rs144901683	4	106031949	A	C	0.40346	0.48811	EUR	5.386e-39	FALSE	FALSE	FALSE	FALSE	0.360595	8.23535e-11	biomarkers	Alkaline phosphatase	0.294052	rs62331124	EUR	0.826576	0.08465	1.20981	None
TET2	OTHER	rs146079791	4	106230561	C	G	0.51276	0.57381	EUR	1.24578e-20	FALSE	FALSE	FALSE	FALSE	0.612504	3.39827e-09	biomarkers	IGF-1	0.562536	rs2466920	EUR	0.893606	0.06105	1.11906	None
TET2	OTHER	rs146079791	4	106230561	C	G	0.51276	0.57381	EUR	1.24578e-20	FALSE	FALSE	FALSE	FALSE	0.953487	1.24693e-08	biomarkers	Alkaline phosphatase	0.215456	rs2466920	EUR	0.893606	0.06105	1.11906	None
TET2	OTHER	rs1490587	4	105890224	G	C	0.019832	0.14308	EUR	0	FALSE	FALSE	FALSE	FALSE	0.883027	2.61347e-08	biomarkers	IGF-1	0.883027	rs1490587	EUR	0.138608	0.123248	7.2146	None
TET2	OTHER	rs1498125	4	106192563	T	C	0.088257	0.22244	EUR	9.71185e-210	FALSE	FALSE	FALSE	FALSE	0.198295	2.65342e-10	biomarkers	Glucose	0.198295	rs1498125	EUR	0.396768	0.134183	2.52037	None
TET2	OTHER	rs1498125	4	106192563	T	C	0.088257	0.22244	EUR	9.71185e-210	FALSE	FALSE	FALSE	FALSE	0.529882	4.70411e-11	biomarkers	Glycated haemoglobin (HbA1c)	0.529882	rs1498125	EUR	0.396768	0.134183	2.52037	None
TET2	OTHER	rs1498126	4	106192457	C	A	0.10284	0.22245	EUR	2.34482e-155	FALSE	FALSE	FALSE	FALSE	0.30483	2.60088e-10	biomarkers	Glucose	0.30483	rs1498126	EUR	0.462306	0.11961	2.16307	None
TET2	OTHER	rs1498126	4	106192457	C	A	0.10284	0.22245	EUR	2.34482e-155	FALSE	FALSE	FALSE	FALSE	0.567679	4.2141e-11	biomarkers	Glycated haemoglobin (HbA1c)	0.567679	rs1498126	EUR	0.462306	0.11961	2.16307	None
TET2	OTHER	rs150647139	4	106154501	G	A	0.084026	0.15881	EUR	1.26626e-76	FALSE	FALSE	FALSE	FALSE	0.37102	6.34988e-11	biomarkers	IGF-1	0.37102	rs150647139	EUR	0.529098	0.074784	1.89001	None
TET2	OTHER	rs150647139	4	106154501	G	A	0.084026	0.15881	EUR	1.26626e-76	FALSE	FALSE	FALSE	FALSE	0.559171	6.44475e-09	biomarkers	Calcium	0.559171	rs150647139	EUR	0.529098	0.074784	1.89001	None
TET2	OTHER	rs150647139	4	106154501	G	A	0.084026	0.15881	EUR	1.26626e-76	FALSE	FALSE	FALSE	FALSE	0.63916	1.74794e-11	biomarkers	Total protein	0.63916	rs150647139	EUR	0.529098	0.074784	1.89001	None
TET2	OTHER	rs1541374	4	106048360	T	G	0.87607	0.65725	AFR	0	FALSE	FALSE	FALSE	FALSE	0.163654	1.2254e-09	biomarkers	Alkaline phosphatase	0.163654	rs1541374	EUR	1.33293	-0.21882	1.33293	None
TET2	OTHER	rs1541374	4	106048360	T	G	0.87607	0.65725	AFR	0	FALSE	FALSE	FALSE	FALSE	0.39824	7.45165e-11	biomarkers	Apolipoprotein A	0.39824	rs1541374	EUR	1.33293	-0.21882	1.33293	None
TET2	OTHER	rs1541374	4	106048360	T	G	0.87607	0.65725	AFR	0	FALSE	FALSE	FALSE	FALSE	0.821601	8.35839e-09	biomarkers	Total protein	0.821601	rs1541374	EUR	1.33293	-0.21882	1.33293	None
TET2	OTHER	rs1603705	4	106219139	A	G	0.26087	0.33891	EUR	9.15649e-40	FALSE	FALSE	FALSE	FALSE	0.508342	1.02619e-10	biomarkers	IGF-1	0.508342	rs1603705	EUR	0.769732	0.07804	1.29915	None
TET2	OTHER	rs17035162	4	105890551	G	A	0.17745	0.14313	AFR	2.58217e-12	FALSE	FALSE	FALSE	FALSE	0.0937616	2.88834e-08	biomarkers	IGF-1	0.0937616	rs17035162	EUR	1.23978	-0.03432	1.23978	None
TET2	OTHER	rs17035270	4	106036545	T	C	0.26723	0.2021	AFR	5.90478e-31	FALSE	FALSE	FALSE	FALSE	0.249075	1.18959e-13	biomarkers	IGF-1	0.573785	rs28590233	EUR	1.32227	-0.06513	1.32227	None
TET2	OTHER	rs17035270	4	106036545	T	C	0.26723	0.2021	AFR	5.90478e-31	FALSE	FALSE	FALSE	FALSE	0.405879	2.88834e-08	biomarkers	Calcium	0.889229	rs72665903	EUR	1.32227	-0.06513	1.32227	None
TET2	OTHER	rs17035289	4	106048291	T	C	0.39278	0.16062	AFR	0	FALSE	FALSE	FALSE	FALSE	0.208462	1.56235e-14	biomarkers	Glycated haemoglobin (HbA1c)	0.208462	rs17035289	EUR	2.4454	-0.23216	2.4454	None
TET2	OTHER	rs17035289	4	106048291	T	C	0.39278	0.16062	AFR	0	FALSE	FALSE	FALSE	FALSE	0.444814	1.66643e-08	biomarkers	Glucose	0.444814	rs17035289	EUR	2.4454	-0.23216	2.4454	None
TET2	OTHER	rs17035310	4	106064754	C	T	0.17612	0.12517	AFR	1.87826e-26	FALSE	FALSE	FALSE	FALSE	0.613485	4.44163e-12	biomarkers	Glucose	0.613485	rs17035310	EUR	1.40705	-0.05095	1.40705	None
TET2	OTHER	rs17035310	4	106064754	C	T	0.17612	0.12517	AFR	1.87826e-26	FALSE	FALSE	FALSE	FALSE	0.920057	1.38927e-15	biomarkers	Glycated haemoglobin (HbA1c)	0.920057	rs17035310	EUR	1.40705	-0.05095	1.40705	None
TET2	OTHER	rs17035311	4	106066293	A	C	0.41002	0.13893	AFR	0	FALSE	FALSE	FALSE	FALSE	0.0794204	2.77697e-16	biomarkers	Glycated haemoglobin (HbA1c)	0.0794204	rs17035311	EUR	2.95127	-0.27109	2.95127	None
TET2	OTHER	rs17035311	4	106066293	A	C	0.41002	0.13893	AFR	0	FALSE	FALSE	FALSE	FALSE	0.471564	3.91906e-10	biomarkers	Glucose	0.471564	rs17035311	EUR	2.95127	-0.27109	2.95127	None
TET2	OTHER	rs17035323	4	106091978	G	A	0.073105	0.1634	EUR	5.4636e-118	FALSE	FALSE	FALSE	FALSE	0.17308	9.80866e-09	biomarkers	Calcium	0.17308	rs17035323	EUR	0.447399	0.090295	2.23514	None
TET2	OTHER	rs17035323	4	106091978	G	A	0.073105	0.1634	EUR	5.4636e-118	FALSE	FALSE	FALSE	FALSE	0.252587	4.90876e-12	biomarkers	IGF-1	0.252587	rs17035323	EUR	0.447399	0.090295	2.23514	None
TET2	OTHER	rs17035323	4	106091978	G	A	0.073105	0.1634	EUR	5.4636e-118	FALSE	FALSE	FALSE	FALSE	0.370686	3.9292e-11	biomarkers	Total protein	0.370686	rs17035323	EUR	0.447399	0.090295	2.23514	None
TET2	OTHER	rs17035436	4	106227373	T	C	0.10777	0.13393	EUR	4.9773e-10	FALSE	FALSE	FALSE	FALSE	0.408485	3.10578e-09	biomarkers	Calcium	0.408485	rs17035436	EUR	0.804674	0.02616	1.24274	None
TET2	OTHER	rs17035436	4	106227373	T	C	0.10777	0.13393	EUR	4.9773e-10	FALSE	FALSE	FALSE	FALSE	0.480465	1.78325e-11	biomarkers	Total protein	0.480465	rs17035436	EUR	0.804674	0.02616	1.24274	None
TET2	OTHER	rs17253672	4	106156187	C	T	0.0075922	0.054425	EUR	2.38e-155	FALSE	FALSE	FALSE	FALSE	0.885237	6.8456e-13	biomarkers	Glycated haemoglobin (HbA1c)	0.885237	rs17253672	EUR	0.139498	0.0468328	7.16854	None
TET2	OTHER	rs17253672	4	106156187	C	T	0.0075922	0.054425	EUR	2.38e-155	FALSE	FALSE	FALSE	FALSE	0.968632	7.71577e-09	biomarkers	Glucose	0.968632	rs17253672	EUR	0.139498	0.0468328	7.16854	None
TET2	OTHER	rs17429647	4	106023720	G	A	0.026338	0.16481	EUR	0	FALSE	FALSE	FALSE	FALSE	0.489143	1.43802e-09	biomarkers	IGF-1	0.489143	rs17429647	EUR	0.159808	0.138472	6.2575	None
TET2	OTHER	rs17429654	4	106024581	C	T	0.096401	0.198	EUR	4.4333e-121	FALSE	FALSE	FALSE	FALSE	0.573785	3.7947e-13	biomarkers	IGF-1	0.249075	rs17035270	EUR	0.486874	0.101599	2.05392	None
TET2	OTHER	rs17429654	4	106024581	C	T	0.096401	0.198	EUR	4.4333e-121	FALSE	FALSE	FALSE	FALSE	0.859332	2.27205e-08	biomarkers	Calcium	0.405879	rs17035270	EUR	0.486874	0.101599	2.05392	None
TET2	OTHER	rs17429675	4	106028073	G	A	0.38011	0.31223	AFR	3.52536e-27	FALSE	FALSE	FALSE	FALSE	0.0172836	1.36009e-30	biomarkers	IGF-1	0.0185182	rs62331124	EUR	1.2174	-0.06788	1.2174	None
TET2	OTHER	rs17429675	4	106028073	G	A	0.38011	0.31223	AFR	3.52536e-27	FALSE	FALSE	FALSE	FALSE	0.329559	3.01707e-21	biomarkers	Alkaline phosphatase	0.294052	rs62331124	EUR	1.2174	-0.06788	1.2174	None
TET2	OTHER	rs17429682	4	106028823	G	A	0.38015	0.31231	AFR	3.51162e-27	FALSE	FALSE	FALSE	FALSE	0.0172318	1.37376e-30	biomarkers	IGF-1	0.0185182	rs62331124	EUR	1.21722	-0.06784	1.21722	None
TET2	OTHER	rs17429682	4	106028823	G	A	0.38015	0.31231	AFR	3.51162e-27	FALSE	FALSE	FALSE	FALSE	0.327915	3.23583e-21	biomarkers	Alkaline phosphatase	0.294052	rs62331124	EUR	1.21722	-0.06784	1.21722	None
TET2	OTHER	rs17429745	4	106038169	G	T	0.38503	0.31137	AFR	9.15551e-32	FALSE	FALSE	FALSE	FALSE	0.0117019	5.52972e-31	biomarkers	IGF-1	0.0185182	rs62331124	EUR	1.23657	-0.07366	1.23657	None
TET2	OTHER	rs17429745	4	106038169	G	T	0.38503	0.31137	AFR	9.15551e-32	FALSE	FALSE	FALSE	FALSE	0.273898	2.55199e-22	biomarkers	Alkaline phosphatase	0.294052	rs62331124	EUR	1.23657	-0.07366	1.23657	None
TET2	OTHER	rs17430167	4	106094846	T	G	0.016668	0.11202	EUR	0	FALSE	TRUE	FALSE	FALSE	0.954173	1.89777e-08	biomarkers	Cystatin C	0.954173	rs17430167	EUR	0.148795	0.095352	6.72066	mQTLs
TET2	OTHER	rs17430251	4	106115708	A	G	0.11283	0.12248	EUR	0.0241332	FALSE	FALSE	FALSE	FALSE	0.535261	2.06186e-13	biomarkers	Glucose	0.535261	rs17430251	EUR	0.921212	0.00965	1.08553	None
TET2	OTHER	rs17430251	4	106115708	A	G	0.11283	0.12248	EUR	0.0241332	FALSE	FALSE	FALSE	FALSE	0.912041	2.30835e-18	biomarkers	Glycated haemoglobin (HbA1c)	0.912041	rs17430251	EUR	0.921212	0.00965	1.08553	None
TET2	OTHER	rs17501550	4	106027829	C	T	0.38021	0.31327	AFR	1.76618e-26	FALSE	FALSE	FALSE	FALSE	0.0172146	2.55372e-30	biomarkers	IGF-1	0.0185182	rs62331124	EUR	1.21368	-0.06694	1.21368	None
TET2	OTHER	rs17501550	4	106027829	C	T	0.38021	0.31327	AFR	1.76618e-26	FALSE	FALSE	FALSE	FALSE	0.327915	2.04273e-21	biomarkers	Alkaline phosphatase	0.294052	rs62331124	EUR	1.21368	-0.06694	1.21368	None
TET2	OTHER	rs17508261	4	106108902	T	C	0.11296	0.12242	EUR	0.0255534	FALSE	FALSE	FALSE	FALSE	0.551507	3.3656e-13	biomarkers	Glucose	0.551507	rs17508261	EUR	0.922725	0.00946	1.08375	None
TET2	OTHER	rs17508261	4	106108902	T	C	0.11296	0.12242	EUR	0.0255534	FALSE	FALSE	FALSE	FALSE	0.925547	2.0679e-18	biomarkers	Glycated haemoglobin (HbA1c)	0.925547	rs17508261	EUR	0.922725	0.00946	1.08375	None
TET2	OTHER	rs17508289	4	106115033	G	A	0.015828	0.11161	EUR	0	FALSE	TRUE	FALSE	FALSE	0.963233	1.523e-08	biomarkers	Cystatin C	0.963233	rs17508289	EUR	0.141815	0.095782	7.05143	mQTLs
TET2	OTHER	rs17583558	4	106102406	G	C	0.12726	0.37165	EUR	0	FALSE	FALSE	FALSE	FALSE	0.0138981	3.80323e-10	biomarkers	Calcium	0.622321	rs2903386	EUR	0.342419	0.24439	2.9204	None
TET2	OTHER	rs17583558	4	106102406	G	C	0.12726	0.37165	EUR	0	FALSE	FALSE	FALSE	FALSE	0.26982	3.09776e-08	biomarkers	Testosterone	0.0340475	rs2903386	EUR	0.342419	0.24439	2.9204	None
TET2	OTHER	rs17583558	4	106102406	G	C	0.12726	0.37165	EUR	0	FALSE	FALSE	FALSE	FALSE	0.302099	1.23771e-09	biomarkers	Apolipoprotein A	0.351744	rs2903386	EUR	0.342419	0.24439	2.9204	None
TET2	OTHER	rs17583558	4	106102406	G	C	0.12726	0.37165	EUR	0	FALSE	FALSE	FALSE	FALSE	0.45717	8.19288e-09	biomarkers	Urate	0.673815	rs2903386	EUR	0.342419	0.24439	2.9204	None
TET2	OTHER	rs17583558	4	106102406	G	C	0.12726	0.37165	EUR	0	FALSE	FALSE	FALSE	FALSE	0.5817	1.2849e-08	biomarkers	Creatinine	0.709	rs2903386	EUR	0.342419	0.24439	2.9204	None
TET2	OTHER	rs17617028	4	106064683	G	A	0.059157	0.2047	EUR	6.11486e-307	FALSE	FALSE	FALSE	FALSE	0.781297	2.46765e-09	biomarkers	Alkaline phosphatase	0.963917	rs9790517	EUR	0.288994	0.145543	3.46028	None
TET2	OTHER	rs17617028	4	106064683	G	A	0.059157	0.2047	EUR	6.11486e-307	FALSE	FALSE	FALSE	FALSE	0.827704	4.57534e-08	biomarkers	IGF-1	0.985102	rs139887111	EUR	0.288994	0.145543	3.46028	None
TET2	OTHER	rs183515408	4	106214477	A	T	0.017195	0.13067	EUR	0	FALSE	FALSE	FALSE	FALSE	0.324328	8.27522e-09	biomarkers	Calcium	0.324328	rs183515408	EUR	0.131591	0.113475	7.5993	None
TET2	OTHER	rs183515408	4	106214477	A	T	0.017195	0.13067	EUR	0	FALSE	FALSE	FALSE	FALSE	0.577931	9.01091e-11	biomarkers	Total protein	0.577931	rs183515408	EUR	0.131591	0.113475	7.5993	None
TET2	OTHER	rs183515408	4	106214477	A	T	0.017195	0.13067	EUR	0	FALSE	FALSE	FALSE	FALSE	0.765367	2.02034e-09	biomarkers	IGF-1	0.765367	rs183515408	EUR	0.131591	0.113475	7.5993	None
TET2	OTHER	rs185161365	4	106243779	A	G	0.10673	0.13493	EUR	1.92582e-11	FALSE	FALSE	FALSE	FALSE	0.322388	6.54326e-11	biomarkers	Total protein	0.322388	rs185161365	EUR	0.791003	0.0282	1.26422	None
TET2	OTHER	rs185161365	4	106243779	A	G	0.10673	0.13493	EUR	1.92582e-11	FALSE	FALSE	FALSE	FALSE	0.461026	1.31086e-08	biomarkers	Calcium	0.461026	rs185161365	EUR	0.791003	0.0282	1.26422	None
TET2	OTHER	rs185506552	4	106220233	C	T	0.04859	0.13052	EUR	2.84543e-130	FALSE	FALSE	FALSE	FALSE	0.32628	1.74794e-11	biomarkers	Total protein	0.32628	rs185506552	EUR	0.37228	0.08193	2.68615	None
TET2	OTHER	rs185506552	4	106220233	C	T	0.04859	0.13052	EUR	2.84543e-130	FALSE	FALSE	FALSE	FALSE	0.591023	2.63974e-08	biomarkers	IGF-1	0.591023	rs185506552	EUR	0.37228	0.08193	2.68615	None
TET2	OTHER	rs185506552	4	106220233	C	T	0.04859	0.13052	EUR	2.84543e-130	FALSE	FALSE	FALSE	FALSE	0.964418	1.85123e-10	biomarkers	Calcium	0.964418	rs185506552	EUR	0.37228	0.08193	2.68615	None
TET2	OTHER	rs1909122	4	106127004	C	T	0.85318	0.66821	AFR	3.83285e-274	FALSE	FALSE	FALSE	FALSE	0.589076	3.99823e-10	biomarkers	IGF-1	0.0826978	rs6839705	EUR	1.27681	-0.18497	1.27681	None
TET2	OTHER	rs1909122	4	106127004	C	T	0.85318	0.66821	AFR	3.83285e-274	FALSE	FALSE	FALSE	FALSE	0.788518	4.00994e-15	biomarkers	Alkaline phosphatase	0.963917	rs9790517	EUR	1.27681	-0.18497	1.27681	None
TET2	OTHER	rs1971640	4	106021136	A	G	0.68222	0.72065	EUR	2.47651e-10	FALSE	FALSE	FALSE	FALSE	0.206387	2.06115e-09	biomarkers	Alkaline phosphatase	0.206387	rs1971640	EUR	0.946673	0.03843	1.05633	None
TET2	OTHER	rs1986799	4	106072995	G	A	0.032939	0.15832	EUR	0	FALSE	FALSE	FALSE	FALSE	0.100059	7.05168e-09	biomarkers	Calcium	0.100059	rs1986799	EUR	0.208053	0.125381	4.80646	None
TET2	OTHER	rs1986799	4	106072995	G	A	0.032939	0.15832	EUR	0	FALSE	FALSE	FALSE	FALSE	0.410615	7.03587e-12	biomarkers	Total protein	0.410615	rs1986799	EUR	0.208053	0.125381	4.80646	None
TET2	OTHER	rs1986799	4	106072995	G	A	0.032939	0.15832	EUR	0	FALSE	FALSE	FALSE	FALSE	0.563606	2.19995e-11	biomarkers	IGF-1	0.563606	rs1986799	EUR	0.208053	0.125381	4.80646	None
TET2	OTHER	rs1986800	4	106073115	C	G	0.032894	0.15839	EUR	0	FALSE	FALSE	FALSE	FALSE	0.100661	6.19205e-09	biomarkers	Calcium	0.100661	rs1986800	EUR	0.207677	0.125496	4.81516	None
TET2	OTHER	rs1986800	4	106073115	C	G	0.032894	0.15839	EUR	0	FALSE	FALSE	FALSE	FALSE	0.410779	6.62613e-12	biomarkers	Total protein	0.410779	rs1986800	EUR	0.207677	0.125496	4.81516	None
TET2	OTHER	rs1986800	4	106073115	C	G	0.032894	0.15839	EUR	0	FALSE	FALSE	FALSE	FALSE	0.563493	1.83756e-11	biomarkers	IGF-1	0.563493	rs1986800	EUR	0.207677	0.125496	4.81516	None
TET2	OTHER	rs2007403	4	106131210	C	T	0.30148	0.64229	EUR	0	FALSE	FALSE	FALSE	FALSE	0.224922	2.89581e-09	biomarkers	IGF-1	0.0496187	rs6533183	EUR	0.469383	0.34081	2.13046	None
TET2	OTHER	rs2007403	4	106131210	C	T	0.30148	0.64229	EUR	0	FALSE	FALSE	FALSE	FALSE	0.410163	8.70246e-13	biomarkers	Alkaline phosphatase	0.747308	rs7663401	EUR	0.469383	0.34081	2.13046	None
TET2	OTHER	rs201770780	4	106064367	G	GA	0.0062643	0.043122	EUR	1.09363e-119	FALSE	FALSE	FALSE	FALSE	0.524715	3.78362e-08	biomarkers	Glycated haemoglobin (HbA1c)	0.524715	rs201770780	EUR	0.145269	0.0368577	6.88377	None
TET2	OTHER	rs2047408	4	106123582	G	C	0.84	0.66963	AFR	4.44252e-225	FALSE	FALSE	FALSE	FALSE	0.811558	2.60088e-10	biomarkers	IGF-1	0.0496187	rs6533183	EUR	1.25442	-0.17037	1.25442	None
TET2	OTHER	rs2047408	4	106123582	G	C	0.84	0.66963	AFR	4.44252e-225	FALSE	FALSE	FALSE	FALSE	0.901496	3.66481e-15	biomarkers	Alkaline phosphatase	0.963917	rs9790517	EUR	1.25442	-0.17037	1.25442	None
TET2	OTHER	rs2047409	4	106137033	G	A	0.29321	0.64131	EUR	0	FALSE	FALSE	FALSE	FALSE	0.164639	4.40732e-09	biomarkers	IGF-1	0.139171	rs6533183	EUR	0.457205	0.3481	2.1872	None
TET2	OTHER	rs2047409	4	106137033	G	A	0.29321	0.64131	EUR	0	FALSE	FALSE	FALSE	FALSE	0.250074	4.77601e-13	biomarkers	Alkaline phosphatase	0.544071	rs7663401	EUR	0.457205	0.3481	2.1872	None
TET2	OTHER	rs2088483	4	106216367	T	C	0.47745	0.38997	AFR	2.96725e-41	FALSE	FALSE	FALSE	FALSE	0.334205	3.81308e-11	biomarkers	Alkaline phosphatase	0.0980248	rs2647257	EUR	1.22432	-0.08748	1.22432	None
TET2	OTHER	rs2088483	4	106216367	T	C	0.47745	0.38997	AFR	2.96725e-41	FALSE	FALSE	FALSE	FALSE	0.397127	2.56836e-09	biomarkers	Total protein	0.864676	rs2647257	EUR	1.22432	-0.08748	1.22432	None
TET2	OTHER	rs2101975	4	106216667	A	G	0.79453	0.43192	AFR	0	FALSE	FALSE	FALSE	FALSE	0.118363	3.64467e-09	biomarkers	Apolipoprotein A	0.232543	rs2454202	EUR	1.83953	-0.36261	1.83953	None
TET2	OTHER	rs2101975	4	106216667	A	G	0.79453	0.43192	AFR	0	FALSE	FALSE	FALSE	FALSE	0.652398	1.27871e-10	biomarkers	Total protein	0.916741	rs2454202	EUR	1.83953	-0.36261	1.83953	None
TET2	OTHER	rs2101975	4	106216667	A	G	0.79453	0.43192	AFR	0	FALSE	FALSE	FALSE	FALSE	0.954822	5.5758e-11	biomarkers	Alkaline phosphatase	0.963917	rs139887111	EUR	1.83953	-0.36261	1.83953	None
TET2	OTHER	rs2107054	4	106012155	C	T	0.13407	0.19724	EUR	9.29656e-41	FALSE	FALSE	FALSE	FALSE	0.339935	4.45313e-13	biomarkers	IGF-1	0.249075	rs17035270	EUR	0.67973	0.06317	1.47117	None
TET2	OTHER	rs2133085	4	106221371	C	G	0.30494	0.55614	EUR	0	FALSE	FALSE	FALSE	FALSE	0.169823	8.27522e-09	biomarkers	Alkaline phosphatase	0.215456	rs2466920	EUR	0.548315	0.2512	1.82377	None
TET2	OTHER	rs2133086	4	106178289	A	C	0.59591	0.54597	AFR	1.37696e-14	TRUE	FALSE	FALSE	FALSE	0.0210049	5.05825e-12	biomarkers	IGF-1	0.0413489	rs6533183	EUR	1.09147	-0.04994	1.09147	eQTLs
TET2	OTHER	rs2133086	4	106178289	A	C	0.59591	0.54597	AFR	1.37696e-14	TRUE	FALSE	FALSE	FALSE	0.284791	1.02619e-10	biomarkers	Alkaline phosphatase	0.76805	rs7663401	EUR	1.09147	-0.04994	1.09147	eQTLs
TET2	OTHER	rs2189234	4	106075498	T	G	0.58823	0.61778	EUR	5.3468e-06	FALSE	FALSE	FALSE	FALSE	0.13068	1.11742e-12	biomarkers	Alkaline phosphatase	0.487873	rs1391440	EUR	0.952167	0.02955	1.05024	None
TET2	OTHER	rs2189234	4	106075498	T	G	0.58823	0.61778	EUR	5.3468e-06	FALSE	FALSE	FALSE	FALSE	0.219369	9.7614e-11	biomarkers	Apolipoprotein A	0.678073	rs2903385	EUR	0.952167	0.02955	1.05024	None
TET2	OTHER	rs2214406	4	106015433	G	C	0.68132	0.71663	EUR	6.44978e-09	FALSE	FALSE	FALSE	FALSE	0.223353	1.92181e-09	biomarkers	Alkaline phosphatase	0.223353	rs2214406	EUR	0.950728	0.03531	1.05183	None
TET2	OTHER	rs2214407	4	106093548	C	T	0.016589	0.11201	EUR	0	FALSE	TRUE	FALSE	FALSE	0.92689	1.93611e-08	biomarkers	Cystatin C	0.92689	rs2214407	EUR	0.148103	0.095421	6.75206	mQTLs
TET2	OTHER	rs2214409	4	106032945	C	T	0.40188	0.48771	EUR	4.02802e-40	FALSE	FALSE	FALSE	FALSE	0.0564726	4.29251e-22	biomarkers	IGF-1	0.0185182	rs62331124	EUR	0.824014	0.08583	1.21357	None
TET2	OTHER	rs2214409	4	106032945	C	T	0.40188	0.48771	EUR	4.02802e-40	FALSE	FALSE	FALSE	FALSE	0.349938	1.92678e-10	biomarkers	Alkaline phosphatase	0.294052	rs62331124	EUR	0.824014	0.08583	1.21357	None
TET2	OTHER	rs2285720	4	106083776	C	T	0.089046	0.36384	EUR	0	FALSE	FALSE	FALSE	FALSE	0.0176503	5.45128e-10	biomarkers	Calcium	0.622321	rs2903386	EUR	0.244739	0.274794	4.08598	None
TET2	OTHER	rs2285720	4	106083776	C	T	0.089046	0.36384	EUR	0	FALSE	FALSE	FALSE	FALSE	0.0990629	9.51877e-09	biomarkers	Testosterone	0.0340475	rs2903386	EUR	0.244739	0.274794	4.08598	None
TET2	OTHER	rs2285720	4	106083776	C	T	0.089046	0.36384	EUR	0	FALSE	FALSE	FALSE	FALSE	0.202099	1.50784e-08	biomarkers	Creatinine	0.709	rs2903386	EUR	0.244739	0.274794	4.08598	None
TET2	OTHER	rs2285720	4	106083776	C	T	0.089046	0.36384	EUR	0	FALSE	FALSE	FALSE	FALSE	0.246104	1.11993e-09	biomarkers	Apolipoprotein A	0.175872	rs2903386	EUR	0.244739	0.274794	4.08598	None
TET2	OTHER	rs2301718	4	106009763	G	A	0.045429	0.2103	EUR	0	FALSE	FALSE	FALSE	FALSE	0.276651	6.52859e-14	biomarkers	IGF-1	0.276651	rs2301718	EUR	0.21602	0.164871	4.6292	None
TET2	OTHER	rs2301718	4	106009763	G	A	0.045429	0.2103	EUR	0	FALSE	FALSE	FALSE	FALSE	0.449868	1.71776e-12	biomarkers	Alkaline phosphatase	0.449868	rs2301718	EUR	0.21602	0.164871	4.6292	None
TET2	OTHER	rs2454203	4	106221741	A	G	0.69462	0.58476	AFR	2.4764e-70	FALSE	FALSE	FALSE	FALSE	0.214167	1.73892e-09	biomarkers	Alkaline phosphatase	0.430911	rs2466920	EUR	1.18787	-0.10986	1.18787	None
TET2	OTHER	rs2454203	4	106221741	A	G	0.69462	0.58476	AFR	2.4764e-70	FALSE	FALSE	FALSE	FALSE	0.5585	1.34775e-11	biomarkers	IGF-1	0.732128	rs2726518	EUR	1.18787	-0.10986	1.18787	None
TET2	OTHER	rs2454205	4	106184229	C	T	0.28076	0.54396	EUR	0	FALSE	FALSE	FALSE	FALSE	0.136014	4.22501e-12	biomarkers	IGF-1	0.0627682	rs7669841	EUR	0.516141	0.2632	1.93746	None
TET2	OTHER	rs2454205	4	106184229	C	T	0.28076	0.54396	EUR	0	FALSE	FALSE	FALSE	FALSE	0.209926	3.18495e-11	biomarkers	Alkaline phosphatase	0.496189	rs6533181	EUR	0.516141	0.2632	1.93746	None
TET2	OTHER	rs2454206	4	106196951	A	G	0.07256	0.38463	EUR	0	FALSE	FALSE	FALSE	FALSE	0.328572	6.84327e-09	biomarkers	Total protein	0.864676	rs2647257	EUR	0.188649	0.31207	5.30085	None
TET2	OTHER	rs2454206	4	106196951	A	G	0.07256	0.38463	EUR	0	FALSE	FALSE	FALSE	FALSE	0.932282	2.79669e-11	biomarkers	Alkaline phosphatase	0.19605	rs2647257	EUR	0.188649	0.31207	5.30085	None
TET2	OTHER	rs2466920	4	106220558	T	G	0.69494	0.58483	AFR	1.03804e-70	FALSE	FALSE	FALSE	FALSE	0.215456	1.60523e-09	biomarkers	Alkaline phosphatase	0.740084	rs2647238	EUR	1.18828	-0.11011	1.18828	None
TET2	OTHER	rs2466920	4	106220558	T	G	0.69494	0.58483	AFR	1.03804e-70	FALSE	FALSE	FALSE	FALSE	0.562536	1.2949e-11	biomarkers	IGF-1	0.784423	rs11463202	EUR	1.18828	-0.11011	1.18828	None
TET2	OTHER	rs2647228	4	106215370	T	A	0.48757	0.40099	AFR	2.84502e-40	FALSE	FALSE	FALSE	FALSE	0.193786	4.57534e-08	biomarkers	Apolipoprotein A	0.118363	rs2101975	EUR	1.21592	-0.08658	1.21592	None
TET2	OTHER	rs2647228	4	106215370	T	A	0.48757	0.40099	AFR	2.84502e-40	FALSE	FALSE	FALSE	FALSE	0.335209	1.21635e-10	biomarkers	Alkaline phosphatase	0.1307	rs2726513	EUR	1.21592	-0.08658	1.21592	None
TET2	OTHER	rs2647228	4	106215370	T	A	0.48757	0.40099	AFR	2.84502e-40	FALSE	FALSE	FALSE	FALSE	0.340616	1.73892e-09	biomarkers	Total protein	0.807429	rs2101975	EUR	1.21592	-0.08658	1.21592	None
TET2	OTHER	rs2647230	4	106192775	G	A	0.83807	0.58645	AFR	0	FALSE	FALSE	FALSE	FALSE	0.65142	2.58167e-11	biomarkers	Alkaline phosphatase	0.963917	rs139887111	EUR	1.42906	-0.25162	1.42906	None
TET2	OTHER	rs2647230	4	106192775	G	A	0.83807	0.58645	AFR	0	FALSE	FALSE	FALSE	FALSE	0.664646	2.88932e-12	biomarkers	IGF-1	0.822637	rs1391440	EUR	1.42906	-0.25162	1.42906	None
TET2	OTHER	rs2647231	4	106240331	C	T	0.079333	0.38477	EUR	0	FALSE	FALSE	FALSE	FALSE	0.859074	8.44239e-09	biomarkers	Alkaline phosphatase	0.163375	rs2647257	EUR	0.206183	0.305437	4.85006	None
TET2	OTHER	rs2647238	4	106218428	T	C	0.75434	0.58898	AFR	2.14609e-169	FALSE	FALSE	FALSE	FALSE	0.159614	2.87442e-10	biomarkers	Alkaline phosphatase	0.963917	rs139887111	EUR	1.28076	-0.16536	1.28076	None
TET2	OTHER	rs2647238	4	106218428	T	C	0.75434	0.58898	AFR	2.14609e-169	FALSE	FALSE	FALSE	FALSE	0.409344	1.9657e-10	biomarkers	IGF-1	0.91516	rs1391441	EUR	1.28076	-0.16536	1.28076	None
TET2	OTHER	rs2647239	4	106217349	A	G	0.39149	0.42841	EUR	1.14171e-08	FALSE	FALSE	FALSE	FALSE	0.273898	5.52032e-11	biomarkers	Alkaline phosphatase	0.1307	rs2726513	EUR	0.913821	0.03692	1.09431	None
TET2	OTHER	rs2647239	4	106217349	A	G	0.39149	0.42841	EUR	1.14171e-08	FALSE	FALSE	FALSE	FALSE	0.514428	8.6995e-09	biomarkers	Apolipoprotein A	0.118363	rs2101975	EUR	0.913821	0.03692	1.09431	None
TET2	OTHER	rs2647239	4	106217349	A	G	0.39149	0.42841	EUR	1.14171e-08	FALSE	FALSE	FALSE	FALSE	0.916741	2.47404e-10	biomarkers	Total protein	0.807429	rs2101975	EUR	0.913821	0.03692	1.09431	None
TET2	OTHER	rs2647244	4	106195572	G	A	0.28638	0.54307	EUR	0	FALSE	FALSE	FALSE	FALSE	0.192242	3.96869e-11	biomarkers	Alkaline phosphatase	0.326749	rs2647257	EUR	0.527335	0.25669	1.89633	None
TET2	OTHER	rs2647244	4	106195572	G	A	0.28638	0.54307	EUR	0	FALSE	FALSE	FALSE	FALSE	0.241472	4.90876e-12	biomarkers	IGF-1	0.246959	rs1391440	EUR	0.527335	0.25669	1.89633	None
TET2	OTHER	rs2647246	4	106171635	T	G	0.64619	0.55759	AFR	3.70853e-44	FALSE	FALSE	FALSE	FALSE	0.00779713	6.01109e-13	biomarkers	IGF-1	0.0496187	rs6533183	EUR	1.1589	-0.0886	1.1589	None
TET2	OTHER	rs2647246	4	106171635	T	G	0.64619	0.55759	AFR	3.70853e-44	FALSE	FALSE	FALSE	FALSE	0.567962	2.8175e-10	biomarkers	Alkaline phosphatase	0.92166	rs7663401	EUR	1.1589	-0.0886	1.1589	None
TET2	OTHER	rs2647247	4	106171652	A	T	0.63387	0.55769	AFR	9.85382e-33	FALSE	FALSE	FALSE	FALSE	0.00809912	5.6047e-13	biomarkers	IGF-1	0.0496187	rs6533183	EUR	1.1366	-0.07618	1.1366	None
TET2	OTHER	rs2647247	4	106171652	A	T	0.63387	0.55769	AFR	9.85382e-33	FALSE	FALSE	FALSE	FALSE	0.584324	2.76171e-10	biomarkers	Alkaline phosphatase	0.92166	rs7663401	EUR	1.1366	-0.07618	1.1366	None
TET2	OTHER	rs2647248	4	106174936	T	C	0.64875	0.55875	AFR	1.44439e-45	FALSE	FALSE	FALSE	FALSE	0.00755912	8.36124e-13	biomarkers	IGF-1	0.0496187	rs6533183	EUR	1.16107	-0.09	1.16107	None
TET2	OTHER	rs2647248	4	106174936	T	C	0.64875	0.55875	AFR	1.44439e-45	FALSE	FALSE	FALSE	FALSE	0.57597	1.30454e-10	biomarkers	Alkaline phosphatase	0.92166	rs7663401	EUR	1.16107	-0.09	1.16107	None
TET2	OTHER	rs2647249	4	106185663	C	T	0.9448	0.80961	AFR	5.55508e-282	FALSE	FALSE	FALSE	FALSE	0.77005	1.93611e-08	biomarkers	Alkaline phosphatase	0.934252	rs12647922	EUR	1.16698	-0.13519	1.16698	None
TET2	OTHER	rs2647250	4	106190226	C	T	0.3469	0.55744	EUR	1.08455e-236	FALSE	FALSE	FALSE	FALSE	0.173253	5.89206e-13	biomarkers	IGF-1	0.0661583	rs6533183	EUR	0.622309	0.21054	1.60692	None
TET2	OTHER	rs2647250	4	106190226	C	T	0.3469	0.55744	EUR	1.08455e-236	FALSE	FALSE	FALSE	FALSE	0.735503	7.60219e-11	biomarkers	Alkaline phosphatase	0.326749	rs2647257	EUR	0.622309	0.21054	1.60692	None
TET2	OTHER	rs2647251	4	106204020	A	C	0.049554	0.38423	EUR	0	FALSE	FALSE	FALSE	FALSE	0.576258	1.23175e-11	biomarkers	Alkaline phosphatase	0.19605	rs2647257	EUR	0.12897	0.334676	7.75376	None
TET2	OTHER	rs2647251	4	106204020	A	C	0.049554	0.38423	EUR	0	FALSE	FALSE	FALSE	FALSE	0.763914	8.96444e-09	biomarkers	Total protein	0.864676	rs2647257	EUR	0.12897	0.334676	7.75376	None
TET2	OTHER	rs2647257	4	106199505	A	T	0.11052	0.38435	EUR	0	FALSE	FALSE	FALSE	FALSE	0.0622872	1.6794e-11	biomarkers	Alkaline phosphatase	0.446093	rs5860793	EUR	0.28755	0.27383	3.47765	None
TET2	OTHER	rs2647257	4	106199505	A	T	0.11052	0.38435	EUR	0	FALSE	FALSE	FALSE	FALSE	0.864676	7.41323e-09	biomarkers	Total protein	0.935766	rs5860793	EUR	0.28755	0.27383	3.47765	None
TET2	OTHER	rs2647261	4	106233359	G	A	0.078258	0.37148	EUR	0	FALSE	FALSE	FALSE	FALSE	0.905598	3.42356e-08	biomarkers	Alkaline phosphatase	0.32318	rs11721948	EUR	0.210665	0.293222	4.74686	None
TET2	OTHER	rs2647268	4	106211443	A	G	0.13492	0.38431	EUR	0	FALSE	FALSE	FALSE	FALSE	0.0600847	9.40293e-12	biomarkers	Alkaline phosphatase	0.19605	rs2647257	EUR	0.351071	0.24939	2.84843	None
TET2	OTHER	rs2647268	4	106211443	A	G	0.13492	0.38431	EUR	0	FALSE	FALSE	FALSE	FALSE	0.628701	5.38311e-09	biomarkers	Total protein	0.864676	rs2647257	EUR	0.351071	0.24939	2.84843	None
TET2	OTHER	rs2726458	4	106183474	T	C	0.85191	0.58785	AFR	0	FALSE	FALSE	FALSE	FALSE	0.669516	2.22781e-12	biomarkers	IGF-1	0.822637	rs1391440	EUR	1.4492	-0.26406	1.4492	None
TET2	OTHER	rs2726458	4	106183474	T	C	0.85191	0.58785	AFR	0	FALSE	FALSE	FALSE	FALSE	0.907974	1.59749e-11	biomarkers	Alkaline phosphatase	0.963917	rs139887111	EUR	1.4492	-0.26406	1.4492	None
TET2	OTHER	rs2726459	4	106184597	A	C	0.28156	0.54504	EUR	0	FALSE	FALSE	FALSE	FALSE	0.142702	4.76368e-12	biomarkers	IGF-1	0.246959	rs1391440	EUR	0.516586	0.26348	1.93579	None
TET2	OTHER	rs2726459	4	106184597	A	C	0.28156	0.54504	EUR	0	FALSE	FALSE	FALSE	FALSE	0.193206	5.14711e-11	biomarkers	Alkaline phosphatase	0.326749	rs2647257	EUR	0.516586	0.26348	1.93579	None
TET2	OTHER	rs2726460	4	106185275	G	C	0.29116	0.5449	EUR	0	FALSE	FALSE	FALSE	FALSE	0.199688	2.72106e-12	biomarkers	IGF-1	0.115777	rs6839705	EUR	0.534337	0.25374	1.87148	None
TET2	OTHER	rs2726460	4	106185275	G	C	0.29116	0.5449	EUR	0	FALSE	FALSE	FALSE	FALSE	0.266069	3.24929e-11	biomarkers	Alkaline phosphatase	0.326749	rs2647257	EUR	0.534337	0.25374	1.87148	None
TET2	OTHER	rs2726461	4	106185456	C	T	0.94541	0.80985	AFR	2.18235e-285	TRUE	FALSE	FALSE	FALSE	0.755935	2.11844e-08	biomarkers	Alkaline phosphatase	0.963917	rs9790517	EUR	1.16739	-0.13556	1.16739	eQTLs
TET2	OTHER	rs2726491	4	106212562	G	A	0.11014	0.38394	EUR	0	FALSE	FALSE	FALSE	FALSE	0.0653499	1.2949e-11	biomarkers	Alkaline phosphatase	0.446093	rs5860793	EUR	0.286868	0.2738	3.48593	None
TET2	OTHER	rs2726491	4	106212562	G	A	0.11014	0.38394	EUR	0	FALSE	FALSE	FALSE	FALSE	0.824235	8.11136e-09	biomarkers	Total protein	0.935766	rs5860793	EUR	0.286868	0.2738	3.48593	None
TET2	OTHER	rs2726492	4	106195541	T	C	0.94466	0.81052	AFR	3.68175e-278	FALSE	FALSE	FALSE	FALSE	0.714623	4.52981e-08	biomarkers	Alkaline phosphatase	0.940401	rs12647922	EUR	1.1655	-0.13414	1.1655	None
TET2	OTHER	rs2726507	4	106238767	T	C	0.51414	0.58718	EUR	5.4789e-29	FALSE	FALSE	FALSE	FALSE	0.641337	7.23142e-11	biomarkers	IGF-1	0.562536	rs2466920	EUR	0.875609	0.07304	1.14206	None
TET2	OTHER	rs2726507	4	106238767	T	C	0.51414	0.58718	EUR	5.4789e-29	FALSE	FALSE	FALSE	FALSE	0.97493	2.32394e-09	biomarkers	Alkaline phosphatase	0.215456	rs2466920	EUR	0.875609	0.07304	1.14206	None
TET2	OTHER	rs2726513	4	106217358	G	T	0.329	0.41034	EUR	1.4998e-38	FALSE	FALSE	FALSE	FALSE	0.0653499	1.1804e-10	biomarkers	Alkaline phosphatase	0.19605	rs12639764	EUR	0.801774	0.08134	1.24723	None
TET2	OTHER	rs2726513	4	106217358	G	T	0.329	0.41034	EUR	1.4998e-38	FALSE	FALSE	FALSE	FALSE	0.807429	5.38311e-09	biomarkers	Total protein	0.894923	rs2466919	EUR	0.801774	0.08134	1.24723	None
TET2	OTHER	rs2726518	4	106173199	A	C	0.84975	0.5702	AFR	0	FALSE	FALSE	FALSE	FALSE	0.732128	1.40275e-11	biomarkers	IGF-1	0.0506195	rs7669841	EUR	1.49027	-0.27955	1.49027	None
TET2	OTHER	rs2726518	4	106173199	A	C	0.84975	0.5702	AFR	0	FALSE	FALSE	FALSE	FALSE	0.941463	1.53089e-10	biomarkers	Alkaline phosphatase	0.963917	rs1015521	EUR	1.49027	-0.27955	1.49027	None
TET2	OTHER	rs2726519	4	106193334	T	C	0.3133	0.5438	EUR	1.20682e-290	FALSE	FALSE	FALSE	FALSE	0.0990629	7.85399e-12	biomarkers	IGF-1	0.0661583	rs6533183	EUR	0.576131	0.2305	1.73572	None
TET2	OTHER	rs2726519	4	106193334	T	C	0.3133	0.5438	EUR	1.20682e-290	FALSE	FALSE	FALSE	FALSE	0.357722	6.34988e-11	biomarkers	Alkaline phosphatase	0.359424	rs2647257	EUR	0.576131	0.2305	1.73572	None
TET2	OTHER	rs2726520	4	106193160	C	G	0.2962	0.54368	EUR	0	FALSE	FALSE	FALSE	FALSE	0.202301	7.3041e-11	biomarkers	Alkaline phosphatase	0.326749	rs2647257	EUR	0.544806	0.24748	1.83552	None
TET2	OTHER	rs2726520	4	106193160	C	G	0.2962	0.54368	EUR	0	FALSE	FALSE	FALSE	FALSE	0.268206	4.90876e-12	biomarkers	IGF-1	0.115777	rs6839705	EUR	0.544806	0.24748	1.83552	None
TET2	OTHER	rs2726521	4	106189614	G	T	0.28983	0.54442	EUR	0	FALSE	FALSE	FALSE	FALSE	0.210136	4.14135e-12	biomarkers	IGF-1	0.115777	rs6839705	EUR	0.532365	0.25459	1.87841	None
TET2	OTHER	rs2726521	4	106189614	G	T	0.28983	0.54442	EUR	0	FALSE	FALSE	FALSE	FALSE	0.228093	5.52032e-11	biomarkers	Alkaline phosphatase	0.359424	rs2647257	EUR	0.532365	0.25459	1.87841	None
TET2	OTHER	rs2726523	4	106221518	T	G	0.078079	0.3854	EUR	0	FALSE	FALSE	FALSE	FALSE	0.917603	5.65911e-09	biomarkers	Alkaline phosphatase	0.163375	rs2647257	EUR	0.202592	0.307321	4.93603	None
TET2	OTHER	rs2726525	4	106220934	G	A	0.08637	0.38525	EUR	0	FALSE	FALSE	FALSE	FALSE	0.700473	5.43721e-09	biomarkers	Alkaline phosphatase	0.163375	rs2647257	EUR	0.224192	0.29888	4.46046	None
TET2	OTHER	rs28493806	4	106106709	A	G	0.12667	0.37163	EUR	0	FALSE	FALSE	FALSE	FALSE	0.0184443	3.27347e-10	biomarkers	Calcium	0.622321	rs2903386	EUR	0.34085	0.24496	2.93384	None
TET2	OTHER	rs28493806	4	106106709	A	G	0.12667	0.37163	EUR	0	FALSE	FALSE	FALSE	FALSE	0.298197	3.00621e-08	biomarkers	Testosterone	0.0340475	rs2903386	EUR	0.34085	0.24496	2.93384	None
TET2	OTHER	rs28493806	4	106106709	A	G	0.12667	0.37163	EUR	0	FALSE	FALSE	FALSE	FALSE	0.320459	1.45247e-09	biomarkers	Apolipoprotein A	0.527615	rs2903386	EUR	0.34085	0.24496	2.93384	None
TET2	OTHER	rs28493806	4	106106709	A	G	0.12667	0.37163	EUR	0	FALSE	FALSE	FALSE	FALSE	0.476732	8.61294e-09	biomarkers	Urate	0.673815	rs2903386	EUR	0.34085	0.24496	2.93384	None
TET2	OTHER	rs28493806	4	106106709	A	G	0.12667	0.37163	EUR	0	FALSE	FALSE	FALSE	FALSE	0.60811	1.5383e-08	biomarkers	Creatinine	0.709	rs2903386	EUR	0.34085	0.24496	2.93384	None
TET2	OTHER	rs28590233	4	106011086	C	T	0.13433	0.19719	EUR	2.31561e-40	FALSE	FALSE	FALSE	FALSE	0.387399	7.56556e-13	biomarkers	IGF-1	0.249075	rs17035270	EUR	0.681221	0.06286	1.46795	None
TET2	OTHER	rs2903385	4	106094427	G	A	0.4694	0.48464	EUR	0.0222307	FALSE	FALSE	FALSE	FALSE	0.52524	3.39827e-09	biomarkers	Total protein	0.580364	rs2903385	EUR	0.968554	0.01524	1.03247	None
TET2	OTHER	rs2903385	4	106094427	G	A	0.4694	0.48464	EUR	0.0222307	FALSE	FALSE	FALSE	FALSE	0.675029	1.45623e-10	biomarkers	Apolipoprotein A	0.480689	rs974801	EUR	0.968554	0.01524	1.03247	None
TET2	OTHER	rs2903386	4	106099809	T	C	0.28524	0.37174	EUR	5.05482e-46	FALSE	FALSE	FALSE	FALSE	0.0340475	2.83114e-08	biomarkers	Testosterone	0.127367	rs974801	EUR	0.76731	0.0865	1.30325	None
TET2	OTHER	rs2903386	4	106099809	T	C	0.28524	0.37174	EUR	5.05482e-46	FALSE	FALSE	FALSE	FALSE	0.175872	1.31425e-09	biomarkers	Apolipoprotein A	0.427279	rs974801	EUR	0.76731	0.0865	1.30325	None
TET2	OTHER	rs2903386	4	106099809	T	C	0.28524	0.37174	EUR	5.05482e-46	FALSE	FALSE	FALSE	FALSE	0.622321	4.37476e-10	biomarkers	Calcium	0.0287728	rs12643257	EUR	0.76731	0.0865	1.30325	None
TET2	OTHER	rs2903386	4	106099809	T	C	0.28524	0.37174	EUR	5.05482e-46	FALSE	FALSE	FALSE	FALSE	0.673815	6.57494e-09	biomarkers	Urate	0.635643	rs9884482	EUR	0.76731	0.0865	1.30325	None
TET2	OTHER	rs2903386	4	106099809	T	C	0.28524	0.37174	EUR	5.05482e-46	FALSE	FALSE	FALSE	FALSE	0.709	1.27211e-08	biomarkers	Creatinine	0.421805	rs12643257	EUR	0.76731	0.0865	1.30325	None
TET2	OTHER	rs2955170	4	106214339	T	A	0.23359	0.50266	EUR	0	FALSE	FALSE	FALSE	FALSE	0.18563	3.16034e-08	biomarkers	Urate	0.18563	rs2955170	EUR	0.464708	0.26907	2.15189	None
TET2	OTHER	rs2955170	4	106214339	T	A	0.23359	0.50266	EUR	0	FALSE	FALSE	FALSE	FALSE	0.265007	3.81308e-11	biomarkers	Alkaline phosphatase	0.0653499	rs2726513	EUR	0.464708	0.26907	2.15189	None
TET2	OTHER	rs2955171	4	106237555	A	G	0.079658	0.38466	EUR	0	FALSE	FALSE	FALSE	FALSE	0.922756	6.00905e-09	biomarkers	Alkaline phosphatase	0.163375	rs2647257	EUR	0.207087	0.305002	4.82889	None
TET2	OTHER	rs34104813	4	106127121	C	T	0.17512	0.36673	EUR	1.54195e-265	FALSE	FALSE	FALSE	FALSE	0.168301	1.16563e-09	biomarkers	Apolipoprotein A	0.259019	rs11726786	EUR	0.477518	0.19161	2.09416	None
TET2	OTHER	rs34104813	4	106127121	C	T	0.17512	0.36673	EUR	1.54195e-265	FALSE	FALSE	FALSE	FALSE	0.853764	2.95532e-13	biomarkers	Alkaline phosphatase	0.163375	rs2647257	EUR	0.477518	0.19161	2.09416	None
TET2	OTHER	rs34248068	4	106217588	A	AAT	0.15432	0.38216	EUR	0	FALSE	FALSE	FALSE	FALSE	0.0773821	1.51566e-10	biomarkers	Alkaline phosphatase	0.228725	rs2647257	EUR	0.40381	0.22784	2.47641	None
TET2	OTHER	rs34248068	4	106217588	A	AAT	0.15432	0.38216	EUR	0	FALSE	FALSE	FALSE	FALSE	0.72354	4.3522e-08	biomarkers	Total protein	0.864676	rs2647257	EUR	0.40381	0.22784	2.47641	None
TET2	OTHER	rs34402524	4	106196829	T	G	0.092245	0.12462	EUR	4.11885e-16	FALSE	FALSE	FALSE	FALSE	0.15259	4.32005e-09	biomarkers	Cystatin C	0.15259	rs34402524	EUR	0.74021	0.032375	1.35097	None
TET2	OTHER	rs34402524	4	106196829	T	G	0.092245	0.12462	EUR	4.11885e-16	FALSE	FALSE	FALSE	FALSE	0.279431	2.12465e-13	biomarkers	Glucose	0.279431	rs34402524	EUR	0.74021	0.032375	1.35097	None
TET2	OTHER	rs34402524	4	106196829	T	G	0.092245	0.12462	EUR	4.11885e-16	FALSE	FALSE	FALSE	FALSE	0.312235	5.55083e-17	biomarkers	Glycated haemoglobin (HbA1c)	0.312235	rs34402524	EUR	0.74021	0.032375	1.35097	None
TET2	OTHER	rs34407189	4	106147234	C	CT	0.9463	0.81038	AFR	1.55049e-289	FALSE	FALSE	FALSE	FALSE	0.772055	3.28932e-08	biomarkers	Alkaline phosphatase	0.963917	rs9790517	EUR	1.16772	-0.13592	1.16772	None
TET2	OTHER	rs35515350	4	106095243	C	T	0.053329	0.20813	EUR	0	FALSE	FALSE	FALSE	FALSE	0.574359	5.71598e-09	biomarkers	Alkaline phosphatase	0.963917	rs9790517	EUR	0.256229	0.154801	3.90275	None
TET2	OTHER	rs35740007	4	106245326	T	G	0.10249	0.42041	EUR	0	FALSE	FALSE	FALSE	FALSE	0.40824	5.50607e-10	biomarkers	Alkaline phosphatase	0.905598	rs2647261	EUR	0.243786	0.31792	4.10196	None
TET2	OTHER	rs35989717	4	106008586	ATG	A	0.53638	0.43183	AFR	1.22156e-57	FALSE	FALSE	FALSE	FALSE	0.312235	4.31183e-16	biomarkers	Alkaline phosphatase	0.294052	rs62331124	EUR	1.24211	-0.10455	1.24211	None
TET2	OTHER	rs35989717	4	106008586	ATG	A	0.53638	0.43183	AFR	1.22156e-57	FALSE	FALSE	FALSE	FALSE	0.344728	5.26648e-16	biomarkers	IGF-1	0.0185182	rs62331124	EUR	1.24211	-0.10455	1.24211	None
TET2	OTHER	rs36189530	4	106230931	T	TC	0.69758	0.57302	AFR	8.44443e-90	FALSE	FALSE	FALSE	FALSE	0.374599	1.04152e-08	biomarkers	Alkaline phosphatase	0.430911	rs2466920	EUR	1.21737	-0.12456	1.21737	None
TET2	OTHER	rs36189530	4	106230931	T	TC	0.69758	0.57302	AFR	8.44443e-90	FALSE	FALSE	FALSE	FALSE	0.514222	6.25428e-09	biomarkers	IGF-1	0.732128	rs2726518	EUR	1.21737	-0.12456	1.21737	None
TET2	OTHER	rs374086027	4	106245297	A	AATACT	0.067791	0.35005	EUR	0	FALSE	FALSE	FALSE	FALSE	0.789781	3.06694e-08	biomarkers	Alkaline phosphatase	0.905598	rs2647261	EUR	0.193661	0.282259	5.16366	None
TET2	OTHER	rs375688525	4	106243367	T	G	0.050202	0.13509	EUR	6.94433e-136	FALSE	FALSE	FALSE	FALSE	0.279711	7.99196e-11	biomarkers	Total protein	0.279711	rs375688525	EUR	0.371619	0.084888	2.69093	None
TET2	OTHER	rs375688525	4	106243367	T	G	0.050202	0.13509	EUR	6.94433e-136	FALSE	FALSE	FALSE	FALSE	0.89324	1.71718e-08	biomarkers	Calcium	0.89324	rs375688525	EUR	0.371619	0.084888	2.69093	None
TET2	OTHER	rs41372153	4	106228132	A	C	0.10783	0.13394	EUR	5.7335e-10	FALSE	FALSE	FALSE	FALSE	0.310367	1.95118e-11	biomarkers	Total protein	0.310367	rs41372153	EUR	0.805062	0.02611	1.24214	None
TET2	OTHER	rs41372153	4	106228132	A	C	0.10783	0.13394	EUR	5.7335e-10	FALSE	FALSE	FALSE	FALSE	0.478787	3.29783e-09	biomarkers	Calcium	0.478787	rs41372153	EUR	0.805062	0.02611	1.24214	None
TET2	OTHER	rs4235413	4	106122049	T	C	0.39765	0.11271	AFR	0	FALSE	TRUE	FALSE	FALSE	0.66001	1.91685e-08	biomarkers	Cystatin C	0.66001	rs4235413	EUR	3.52808	-0.28494	3.52808	mQTLs
TET2	OTHER	rs4464576	4	106177882	G	A	0.093922	0.22203	EUR	9.26713e-186	FALSE	FALSE	FALSE	FALSE	0.4487	5.0959e-11	biomarkers	Glycated haemoglobin (HbA1c)	0.4487	rs4464576	EUR	0.423015	0.128108	2.36398	None
TET2	OTHER	rs4464576	4	106177882	G	A	0.093922	0.22203	EUR	9.26713e-186	FALSE	FALSE	FALSE	FALSE	0.528982	3.69083e-10	biomarkers	Glucose	0.528982	rs4464576	EUR	0.423015	0.128108	2.36398	None
TET2	OTHER	rs4560414	4	106225022	T	G	0.1075	0.1308	EUR	2.80131e-08	FALSE	FALSE	FALSE	FALSE	0.426305	8.68e-12	biomarkers	Total protein	0.426305	rs4560414	EUR	0.821865	0.0233	1.21674	None
TET2	OTHER	rs4560414	4	106225022	T	G	0.1075	0.1308	EUR	2.80131e-08	FALSE	FALSE	FALSE	FALSE	0.461026	1.47087e-10	biomarkers	Calcium	0.461026	rs4560414	EUR	0.821865	0.0233	1.21674	None
TET2	OTHER	rs4560414	4	106225022	T	G	0.1075	0.1308	EUR	2.80131e-08	FALSE	FALSE	FALSE	FALSE	0.787572	1.68317e-08	biomarkers	IGF-1	0.787572	rs4560414	EUR	0.821865	0.0233	1.21674	None
TET2	OTHER	rs4698931	4	106034478	A	G	0.46815	0.5138	EUR	4.2046e-12	FALSE	FALSE	FALSE	FALSE	0.0371794	1.12903e-16	biomarkers	Alkaline phosphatase	0.294052	rs62331124	EUR	0.911152	0.04565	1.09751	None
TET2	OTHER	rs4698932	4	106049147	G	A	0.74164	0.49466	AFR	0	FALSE	FALSE	FALSE	FALSE	0.448745	7.64159e-13	biomarkers	IGF-1	0.286659	rs7679673	EUR	1.49929	-0.24698	1.49929	None
TET2	OTHER	rs4698932	4	106049147	G	A	0.74164	0.49466	AFR	0	FALSE	FALSE	FALSE	FALSE	0.841222	1.38163e-09	biomarkers	Alkaline phosphatase	0.38887	rs5860793	EUR	1.49929	-0.24698	1.49929	None
TET2	OTHER	rs4698934	4	106139387	T	C	0.06583	0.159	EUR	1.13892e-133	FALSE	FALSE	FALSE	FALSE	0.172562	4.02798e-09	biomarkers	Calcium	0.172562	rs4698934	EUR	0.414025	0.09317	2.41531	None
TET2	OTHER	rs4698934	4	106139387	T	C	0.06583	0.159	EUR	1.13892e-133	FALSE	FALSE	FALSE	FALSE	0.215887	6.04019e-11	biomarkers	IGF-1	0.215887	rs4698934	EUR	0.414025	0.09317	2.41531	None
TET2	OTHER	rs4698934	4	106139387	T	C	0.06583	0.159	EUR	1.13892e-133	FALSE	FALSE	FALSE	FALSE	0.349938	1.47467e-11	biomarkers	Total protein	0.349938	rs4698934	EUR	0.414025	0.09317	2.41531	None
TET2	OTHER	rs4698935	4	106174831	A	T	0.071434	0.14615	EUR	7.84044e-86	FALSE	FALSE	FALSE	FALSE	0.262108	2.83847e-09	biomarkers	IGF-1	0.262108	rs4698935	EUR	0.488772	0.074716	2.04594	None
TET2	OTHER	rs4698935	4	106174831	A	T	0.071434	0.14615	EUR	7.84044e-86	FALSE	FALSE	FALSE	FALSE	0.666443	1.82808e-09	biomarkers	Total protein	0.666443	rs4698935	EUR	0.488772	0.074716	2.04594	None
TET2	OTHER	rs4699152	4	106012873	G	A	0.90872	0.72132	AFR	0	FALSE	FALSE	FALSE	FALSE	0.44566	4.06847e-09	biomarkers	Alkaline phosphatase	0.44566	rs4699152	EUR	1.2598	-0.1874	1.2598	None
TET2	OTHER	rs4699153	4	106023508	A	G	0.67896	0.72039	EUR	1.03868e-11	FALSE	FALSE	FALSE	FALSE	0.244632	2.56836e-09	biomarkers	Alkaline phosphatase	0.244632	rs4699153	EUR	0.942489	0.04143	1.06102	None
TET2	OTHER	rs4699154	4	106034084	T	C	0.49008	0.68836	EUR	5.42462e-207	FALSE	FALSE	FALSE	FALSE	0.0478827	4.73912e-10	biomarkers	Alkaline phosphatase	0.294052	rs62331124	EUR	0.711953	0.19828	1.40459	None
TET2	OTHER	rs4699156	4	106035435	A	C	0.65968	0.68894	EUR	2.75516e-06	FALSE	FALSE	FALSE	FALSE	0.21481	3.11382e-10	biomarkers	Alkaline phosphatase	0.21481	rs4699156	EUR	0.957529	0.02926	1.04435	None
TET2	OTHER	rs4699160	4	106072156	G	T	0.030259	0.15825	EUR	0	TRUE	FALSE	FALSE	FALSE	0.316954	1.73054e-11	biomarkers	IGF-1	0.316954	rs4699160	EUR	0.19121	0.127991	5.22985	eQTLs
TET2	OTHER	rs4699160	4	106072156	G	T	0.030259	0.15825	EUR	0	TRUE	FALSE	FALSE	FALSE	0.361678	9.51877e-09	biomarkers	Calcium	0.361678	rs4699160	EUR	0.19121	0.127991	5.22985	eQTLs
TET2	OTHER	rs4699160	4	106072156	G	T	0.030259	0.15825	EUR	0	TRUE	FALSE	FALSE	FALSE	0.747665	1.09246e-11	biomarkers	Total protein	0.747665	rs4699160	EUR	0.19121	0.127991	5.22985	eQTLs
TET2	OTHER	rs4699164	4	106105875	G	T	0.16777	0.1122	AFR	8.2344e-33	FALSE	FALSE	FALSE	FALSE	0.226956	1.99507e-08	biomarkers	Cystatin C	0.226956	rs4699164	EUR	1.49528	-0.05557	1.49528	None
TET2	OTHER	rs4699165	4	106109381	A	G	0.88154	0.63721	AFR	0	FALSE	FALSE	FALSE	FALSE	0.170674	9.45167e-14	biomarkers	Alkaline phosphatase	0.19605	rs2647257	EUR	1.38344	-0.24433	1.38344	None
TET2	OTHER	rs4699165	4	106109381	A	G	0.88154	0.63721	AFR	0	FALSE	FALSE	FALSE	FALSE	0.250574	4.20322e-10	biomarkers	Apolipoprotein A	0.259019	rs11726786	EUR	1.38344	-0.24433	1.38344	None
TET2	OTHER	rs538338827	4	105969783	G	GA	0.3294	0.32572	None	0.577282	FALSE	FALSE	FALSE	FALSE	0.254107	1.27211e-08	biomarkers	Alkaline phosphatase	0.254107	rs538338827	EUR	1.0113	-0.00368	1.0113	None
TET2	OTHER	rs544505467	4	106216800	T	TA	0.23753	0.38614	EUR	1.33188e-140	FALSE	FALSE	FALSE	FALSE	0.476304	2.35947e-11	biomarkers	Alkaline phosphatase	0.19605	rs2647257	EUR	0.61514	0.14861	1.62565	None
TET2	OTHER	rs544505467	4	106216800	T	TA	0.23753	0.38614	EUR	1.33188e-140	FALSE	FALSE	FALSE	FALSE	0.678684	2.91736e-08	biomarkers	Total protein	0.864676	rs2647257	EUR	0.61514	0.14861	1.62565	None
TET2	OTHER	rs551231813	4	106244165	C	G	0.1115	0.16089	EUR	1.08372e-29	FALSE	FALSE	FALSE	FALSE	0.81996	6.16221e-11	biomarkers	IGF-1	0.81996	rs551231813	EUR	0.69302	0.04939	1.44296	None
TET2	OTHER	rs55838312	4	106164284	T	G	0.11875	0.38483	EUR	0	FALSE	FALSE	FALSE	FALSE	0.124183	1.59749e-11	biomarkers	Alkaline phosphatase	0.228725	rs2647257	EUR	0.308578	0.26608	3.24067	None
TET2	OTHER	rs55838312	4	106164284	T	G	0.11875	0.38483	EUR	0	FALSE	FALSE	FALSE	FALSE	0.935766	7.05168e-09	biomarkers	Total protein	0.864676	rs2647257	EUR	0.308578	0.26608	3.24067	None
TET2	OTHER	rs56185013	4	106160133	G	A	0.09544	0.22213	EUR	1.95612e-180	FALSE	FALSE	FALSE	FALSE	0.314428	3.37316e-10	biomarkers	Glucose	0.314428	rs56185013	EUR	0.429658	0.12669	2.32743	None
TET2	OTHER	rs56185013	4	106160133	G	A	0.09544	0.22213	EUR	1.95612e-180	FALSE	FALSE	FALSE	FALSE	0.482584	5.52032e-11	biomarkers	Glycated haemoglobin (HbA1c)	0.482584	rs56185013	EUR	0.429658	0.12669	2.32743	None
TET2	OTHER	rs56318201	4	106185249	C	CA	0.9466	0.81131	AFR	5.76338e-288	FALSE	FALSE	FALSE	FALSE	0.811476	1.89777e-08	biomarkers	Alkaline phosphatase	0.963917	rs9790517	EUR	1.16676	-0.13529	1.16676	None
TET2	OTHER	rs567635307	4	106016691	G	GA	0.22933	0.31724	EUR	3.42888e-53	FALSE	FALSE	FALSE	FALSE	0.19398	1.44223e-14	biomarkers	IGF-1	0.19398	rs567635307	EUR	0.722891	0.08791	1.38333	None
TET2	OTHER	rs56883672	4	106026989	C	G	0.3804	0.31372	AFR	2.37914e-26	FALSE	FALSE	FALSE	FALSE	0.0175623	5.8565e-30	biomarkers	IGF-1	0.0185182	rs62331124	EUR	1.21255	-0.06668	1.21255	None
TET2	OTHER	rs56883672	4	106026989	C	G	0.3804	0.31372	AFR	2.37914e-26	FALSE	FALSE	FALSE	FALSE	0.32923	2.39717e-21	biomarkers	Alkaline phosphatase	0.294052	rs62331124	EUR	1.21255	-0.06668	1.21255	None
TET2	OTHER	rs57251748	4	106058185	C	CT	0.17389	0.14718	AFR	5.54555e-08	FALSE	FALSE	FALSE	FALSE	0.443304	6.46143e-10	biomarkers	Glucose	0.443304	rs57251748	EUR	1.18148	-0.02671	1.18148	None
TET2	OTHER	rs57251748	4	106058185	C	CT	0.17389	0.14718	AFR	5.54555e-08	FALSE	FALSE	FALSE	FALSE	0.845354	2.76265e-14	biomarkers	Glycated haemoglobin (HbA1c)	0.845354	rs57251748	EUR	1.18148	-0.02671	1.18148	None
TET2	OTHER	rs57389123	4	106177078	G	GATGTT	0.82258	0.56953	AFR	0	FALSE	FALSE	FALSE	FALSE	0.405271	1.16865e-10	biomarkers	Alkaline phosphatase	0.405271	rs57389123	EUR	1.44431	-0.25305	1.44431	None
TET2	OTHER	rs57389123	4	106177078	G	GATGTT	0.82258	0.56953	AFR	0	FALSE	FALSE	FALSE	FALSE	0.81636	2.07184e-11	biomarkers	IGF-1	0.81636	rs57389123	EUR	1.44431	-0.25305	1.44431	None
TET2	OTHER	rs57692580	4	106214476	T	A	0.42702	0.39205	AFR	7.86692e-08	FALSE	FALSE	FALSE	FALSE	0.0766121	4.52981e-08	biomarkers	Apolipoprotein A	0.118363	rs2101975	EUR	1.0892	-0.03497	1.0892	None
TET2	OTHER	rs57692580	4	106214476	T	A	0.42702	0.39205	AFR	7.86692e-08	FALSE	FALSE	FALSE	FALSE	0.713195	1.90761e-10	biomarkers	Alkaline phosphatase	0.954822	rs2101975	EUR	1.0892	-0.03497	1.0892	None
TET2	OTHER	rs57692580	4	106214476	T	A	0.42702	0.39205	AFR	7.86692e-08	FALSE	FALSE	FALSE	FALSE	0.873192	8.61294e-09	biomarkers	Total protein	0.652398	rs2101975	EUR	1.0892	-0.03497	1.0892	None
TET2	OTHER	rs577624044	4	106199328	C	CAT	0.24089	0.21128	AFR	1.01151e-07	FALSE	FALSE	FALSE	FALSE	0.936421	1.35778e-10	biomarkers	Total protein	0.936421	rs577624044	EUR	1.14015	-0.02961	1.14015	None
TET2	OTHER	rs5860793	4	106050965	G	GC	0.87568	0.65578	AFR	0	FALSE	FALSE	FALSE	FALSE	0.153662	3.17673e-10	biomarkers	Alkaline phosphatase	0.163375	rs2647257	EUR	1.33533	-0.2199	1.33533	None
TET2	OTHER	rs5860793	4	106050965	G	GC	0.87568	0.65578	AFR	0	FALSE	FALSE	FALSE	FALSE	0.432705	1.08964e-10	biomarkers	Apolipoprotein A	0.259019	rs11726786	EUR	1.33533	-0.2199	1.33533	None
TET2	OTHER	rs5860793	4	106050965	G	GC	0.87568	0.65578	AFR	0	FALSE	FALSE	FALSE	FALSE	0.809207	3.04428e-09	biomarkers	Total protein	0.864676	rs2647257	EUR	1.33533	-0.2199	1.33533	None
TET2	OTHER	rs5860794	4	106126664	T	TC	0.32375	0.11243	AFR	0	FALSE	FALSE	FALSE	FALSE	0.855132	2.9763e-08	biomarkers	Cystatin C	0.855132	rs5860794	EUR	2.87957	-0.21132	2.87957	None
TET2	OTHER	rs58660920	4	106047193	G	T	0.31225	0.18075	AFR	2.80051e-115	FALSE	FALSE	FALSE	FALSE	0.0963276	1.19803e-08	biomarkers	IGF-1	0.0963276	rs58660920	EUR	1.72752	-0.1315	1.72752	None
TET2	OTHER	rs62328781	4	106244013	C	T	0.69886	0.58558	AFR	5.86448e-75	FALSE	FALSE	FALSE	FALSE	0.394712	1.40954e-09	biomarkers	Alkaline phosphatase	0.430911	rs2466920	EUR	1.19345	-0.11328	1.19345	None
TET2	OTHER	rs62328781	4	106244013	C	T	0.69886	0.58558	AFR	5.86448e-75	FALSE	FALSE	FALSE	FALSE	0.509156	1.85123e-10	biomarkers	IGF-1	0.732128	rs2726518	EUR	1.19345	-0.11328	1.19345	None
TET2	OTHER	rs62330911	4	106167744	C	T	0.281	0.54374	EUR	0	FALSE	FALSE	FALSE	FALSE	0.150921	5.81838e-12	biomarkers	IGF-1	0.115777	rs6839705	EUR	0.516791	0.26274	1.93502	None
TET2	OTHER	rs62330911	4	106167744	C	T	0.281	0.54374	EUR	0	FALSE	FALSE	FALSE	FALSE	0.205153	3.31493e-11	biomarkers	Alkaline phosphatase	0.359424	rs2647257	EUR	0.516791	0.26274	1.93502	None
TET2	OTHER	rs62331120	4	106017299	G	A	0.36835	0.31337	AFR	1.50466e-18	FALSE	FALSE	FALSE	FALSE	0.0173008	4.08594e-30	biomarkers	IGF-1	0.0185182	rs62331124	EUR	1.17545	-0.05498	1.17545	None
TET2	OTHER	rs62331120	4	106017299	G	A	0.36835	0.31337	AFR	1.50466e-18	FALSE	FALSE	FALSE	FALSE	0.507885	2.52007e-21	biomarkers	Alkaline phosphatase	0.294052	rs62331124	EUR	1.17545	-0.05498	1.17545	None
TET2	OTHER	rs62331124	4	106034930	A	C	0.37983	0.31318	AFR	2.6541e-26	FALSE	FALSE	FALSE	FALSE	0.0185182	7.67181e-30	biomarkers	IGF-1	0.0277773	rs62331120	EUR	1.21282	-0.06665	1.21282	None
TET2	OTHER	rs62331124	4	106034930	A	C	0.37983	0.31318	AFR	2.6541e-26	FALSE	FALSE	FALSE	FALSE	0.294052	7.00674e-22	biomarkers	Alkaline phosphatase	0.174845	rs1034677	EUR	1.21282	-0.06665	1.21282	None
TET2	OTHER	rs62331150	4	106069013	G	T	0.031137	0.20525	EUR	0	FALSE	FALSE	FALSE	FALSE	0.490564	2.46765e-09	biomarkers	Alkaline phosphatase	0.95449	rs9790517	EUR	0.151703	0.174113	6.59184	None
TET2	OTHER	rs62331151	4	106073509	A	G	0.058525	0.20535	EUR	0	FALSE	FALSE	FALSE	FALSE	0.828118	2.75458e-09	biomarkers	Alkaline phosphatase	0.963917	rs9790517	EUR	0.285001	0.146825	3.50876	None
TET2	OTHER	rs62331159	4	106128108	G	A	0.076087	0.38376	EUR	0	FALSE	FALSE	FALSE	FALSE	0.272804	8.96444e-09	biomarkers	Total protein	0.864676	rs2647257	EUR	0.198267	0.307673	5.0437	None
TET2	OTHER	rs62331159	4	106128108	G	A	0.076087	0.38376	EUR	0	FALSE	FALSE	FALSE	FALSE	0.898166	1.18345e-11	biomarkers	Alkaline phosphatase	0.19605	rs2647257	EUR	0.198267	0.307673	5.0437	None
TET2	OTHER	rs62332760	4	106135316	G	T	0.1161	0.38383	EUR	0	FALSE	FALSE	FALSE	FALSE	0.11147	1.03918e-11	biomarkers	Alkaline phosphatase	0.228725	rs2647257	EUR	0.302478	0.26773	3.30603	None
TET2	OTHER	rs62332760	4	106135316	G	T	0.1161	0.38383	EUR	0	FALSE	FALSE	FALSE	FALSE	0.927771	6.84327e-09	biomarkers	Total protein	0.864676	rs2647257	EUR	0.302478	0.26773	3.30603	None
TET2	OTHER	rs62332762	4	106143492	C	T	0.18156	0.39861	EUR	0	FALSE	FALSE	FALSE	FALSE	0.887187	1.58515e-08	biomarkers	Total protein	0.864676	rs2647257	EUR	0.455483	0.21705	2.19547	None
TET2	OTHER	rs62332762	4	106143492	C	T	0.18156	0.39861	EUR	0	FALSE	FALSE	FALSE	FALSE	0.950326	3.73757e-11	biomarkers	Alkaline phosphatase	0.228725	rs2647257	EUR	0.455483	0.21705	2.19547	None
TET2	OTHER	rs6419170	4	106230888	G	C	0.25938	0.34713	EUR	1.2687e-49	FALSE	FALSE	FALSE	FALSE	0.449284	4.66777e-08	biomarkers	IGF-1	0.508342	rs1603705	EUR	0.747213	0.08775	1.33831	None
TET2	OTHER	rs6533177	4	106039325	T	A	0.85726	0.77824	AFR	5.52025e-59	FALSE	FALSE	FALSE	FALSE	0.876429	6.13044e-09	biomarkers	Alkaline phosphatase	0.876429	rs6533177	EUR	1.10154	-0.07902	1.10154	None
TET2	OTHER	rs6533181	4	106074826	T	G	0.88037	0.63261	AFR	0	FALSE	FALSE	FALSE	FALSE	0.128993	9.26451e-14	biomarkers	Alkaline phosphatase	0.41031	rs5860793	EUR	1.39165	-0.24776	1.39165	None
TET2	OTHER	rs6533181	4	106074826	T	G	0.88037	0.63261	AFR	0	FALSE	FALSE	FALSE	FALSE	0.289095	1.76095e-10	biomarkers	Apolipoprotein A	0.244286	rs11721948	EUR	1.39165	-0.24776	1.39165	None
TET2	OTHER	rs6533182	4	106124585	C	G	0.85928	0.66907	AFR	1.51684e-295	FALSE	FALSE	FALSE	FALSE	0.465287	2.02557e-10	biomarkers	IGF-1	0.0826978	rs6839705	EUR	1.28429	-0.19021	1.28429	None
TET2	OTHER	rs6533182	4	106124585	C	G	0.85928	0.66907	AFR	1.51684e-295	FALSE	FALSE	FALSE	FALSE	0.902037	5.80533e-15	biomarkers	Alkaline phosphatase	0.963917	rs9790517	EUR	1.28429	-0.19021	1.28429	None
TET2	OTHER	rs6533183	4	106133184	C	T	0.66435	0.65645	None	0.215119	FALSE	FALSE	FALSE	FALSE	0.0107055	6.08515e-10	biomarkers	IGF-1	0.0463904	rs6533183	EUR	1.01203	-0.0079	1.01203	None
TET2	OTHER	rs6533183	4	106133184	C	T	0.66435	0.65645	None	0.215119	FALSE	FALSE	FALSE	FALSE	0.567111	1.66699e-12	biomarkers	Alkaline phosphatase	0.901496	rs1015521	EUR	1.01203	-0.0079	1.01203	None
TET2	OTHER	rs66758084	4	106045496	A	G	0.12227	0.18103	EUR	5.17028e-38	FALSE	FALSE	FALSE	FALSE	0.402484	9.52201e-13	biomarkers	IGF-1	0.402484	rs66758084	EUR	0.675413	0.05876	1.48058	None
TET2	OTHER	rs66758084	4	106045496	A	G	0.12227	0.18103	EUR	5.17028e-38	FALSE	FALSE	FALSE	FALSE	0.667244	5.32954e-09	biomarkers	Calcium	0.667244	rs66758084	EUR	0.675413	0.05876	1.48058	None
TET2	OTHER	rs66758084	4	106045496	A	G	0.12227	0.18103	EUR	5.17028e-38	FALSE	FALSE	FALSE	FALSE	0.941068	9.71106e-09	biomarkers	Total protein	0.941068	rs66758084	EUR	0.675413	0.05876	1.48058	None
TET2	OTHER	rs67149069	4	106043027	C	T	0.12303	0.18133	EUR	2.273e-37	FALSE	FALSE	FALSE	FALSE	0.126312	7.05408e-13	biomarkers	IGF-1	0.126312	rs67149069	EUR	0.678487	0.0583	1.47387	None
TET2	OTHER	rs67149069	4	106043027	C	T	0.12303	0.18133	EUR	2.273e-37	FALSE	FALSE	FALSE	FALSE	0.888429	3.75567e-09	biomarkers	Calcium	0.888429	rs67149069	EUR	0.678487	0.0583	1.47387	None
TET2	OTHER	rs67149069	4	106043027	C	T	0.12303	0.18133	EUR	2.273e-37	FALSE	FALSE	FALSE	FALSE	0.901045	2.46128e-08	biomarkers	Total protein	0.901045	rs67149069	EUR	0.678487	0.0583	1.47387	None
TET2	OTHER	rs67776122	4	106062415	G	A	0.12628	0.16044	EUR	4.36004e-14	TRUE	FALSE	FALSE	FALSE	0.596784	5.2123e-12	biomarkers	Total protein	0.596784	rs67776122	EUR	0.787086	0.03416	1.27051	eQTLs
TET2	OTHER	rs67776122	4	106062415	G	A	0.12628	0.16044	EUR	4.36004e-14	TRUE	FALSE	FALSE	FALSE	0.713837	3.87004e-09	biomarkers	Calcium	0.713837	rs67776122	EUR	0.787086	0.03416	1.27051	eQTLs
TET2	OTHER	rs67776122	4	106062415	G	A	0.12628	0.16044	EUR	4.36004e-14	TRUE	FALSE	FALSE	FALSE	0.936224	1.11453e-11	biomarkers	IGF-1	0.936224	rs67776122	EUR	0.787086	0.03416	1.27051	eQTLs
TET2	OTHER	rs6812270	4	106066450	T	A	0.015955	0.12796	EUR	0	FALSE	FALSE	FALSE	FALSE	0.728258	2.12942e-10	biomarkers	Total protein	0.728258	rs6812270	EUR	0.124687	0.112005	8.02006	None
TET2	OTHER	rs6812270	4	106066450	T	A	0.015955	0.12796	EUR	0	FALSE	FALSE	FALSE	FALSE	0.972593	4.45161e-09	biomarkers	IGF-1	0.972593	rs6812270	EUR	0.124687	0.112005	8.02006	None
TET2	OTHER	rs6812270	4	106066450	T	A	0.015955	0.12796	EUR	0	FALSE	FALSE	FALSE	FALSE	0.998195	1.2849e-08	biomarkers	Calcium	0.998195	rs6812270	EUR	0.124687	0.112005	8.02006	None
TET2	OTHER	rs6813396	4	106030879	T	C	0.68748	0.72053	EUR	5.28582e-08	FALSE	FALSE	FALSE	FALSE	0.186374	1.82808e-09	biomarkers	Alkaline phosphatase	0.186374	rs6813396	EUR	0.954131	0.03305	1.04807	None
TET2	OTHER	rs6818637	4	106097339	T	C	0.92509	0.63722	AFR	0	FALSE	FALSE	FALSE	FALSE	0.16563	3.54611e-10	biomarkers	Apolipoprotein A	0.259019	rs11726786	EUR	1.45176	-0.28787	1.45176	None
TET2	OTHER	rs6818637	4	106097339	T	C	0.92509	0.63722	AFR	0	FALSE	FALSE	FALSE	FALSE	0.825142	6.86332e-14	biomarkers	Alkaline phosphatase	0.19605	rs2647257	EUR	1.45176	-0.28787	1.45176	None
TET2	OTHER	rs6820799	4	106011099	G	A	0.5512	0.71276	EUR	3.06541e-142	FALSE	FALSE	FALSE	FALSE	0.370019	4.01758e-08	biomarkers	Alkaline phosphatase	0.370019	rs6820799	EUR	0.773332	0.16156	1.29311	None
TET2	OTHER	rs6825684	4	106084643	G	A	0.29832	0.12646	AFR	1.52507e-213	FALSE	FALSE	FALSE	FALSE	0.119075	1.20195e-17	biomarkers	Glycated haemoglobin (HbA1c)	0.119075	rs6825684	EUR	2.35901	-0.17186	2.35901	None
TET2	OTHER	rs6825684	4	106084643	G	A	0.29832	0.12646	AFR	1.52507e-213	FALSE	FALSE	FALSE	FALSE	0.92896	2.86798e-13	biomarkers	Glucose	0.92896	rs6825684	EUR	2.35901	-0.17186	2.35901	None
TET2	OTHER	rs6833042	4	106039477	T	C	0.8572	0.77823	AFR	7.67507e-59	FALSE	FALSE	FALSE	FALSE	0.875728	6.70777e-09	biomarkers	Alkaline phosphatase	0.875728	rs6833042	EUR	1.10147	-0.07897	1.10147	None
TET2	OTHER	rs6839705	4	106144735	A	C	0.67439	0.65894	AFR	0.013755	FALSE	FALSE	FALSE	FALSE	0.0165396	1.32746e-09	biomarkers	IGF-1	0.0624486	rs6533183	EUR	1.02345	-0.01545	1.02345	None
TET2	OTHER	rs6839705	4	106144735	A	C	0.67439	0.65894	AFR	0.013755	FALSE	FALSE	FALSE	FALSE	0.76805	1.47849e-12	biomarkers	Alkaline phosphatase	0.797643	rs7663401	EUR	1.02345	-0.01545	1.02345	None
TET2	OTHER	rs6843555	4	106055150	A	G	0.5675	0.17527	AFR	0	FALSE	FALSE	FALSE	FALSE	0.662258	7.95345e-13	biomarkers	Glycated haemoglobin (HbA1c)	0.662258	rs6843555	EUR	3.23786	-0.39223	3.23786	None
TET2	OTHER	rs6855629	4	106134316	G	A	0.11612	0.38383	EUR	0	FALSE	FALSE	FALSE	FALSE	0.111247	1.04963e-11	biomarkers	Alkaline phosphatase	0.228725	rs2647257	EUR	0.30253	0.26771	3.30546	None
TET2	OTHER	rs6855629	4	106134316	G	A	0.11612	0.38383	EUR	0	FALSE	FALSE	FALSE	FALSE	0.928783	7.33946e-09	biomarkers	Total protein	0.864676	rs2647257	EUR	0.30253	0.26771	3.30546	None
TET2	OTHER	rs71584289	4	106094520	C	CA	0.27288	0.34715	EUR	2.43265e-35	FALSE	FALSE	FALSE	FALSE	0.418324	6.31714e-09	biomarkers	Apolipoprotein A	0.527615	rs2903386	EUR	0.786058	0.07427	1.27217	None
TET2	OTHER	rs71584289	4	106094520	C	CA	0.27288	0.34715	EUR	2.43265e-35	FALSE	FALSE	FALSE	FALSE	0.493269	8.11136e-09	biomarkers	Calcium	0.622321	rs2903386	EUR	0.786058	0.07427	1.27217	None
TET2	OTHER	rs717767	4	106042241	A	T	0.056001	0.14608	EUR	9.14376e-140	FALSE	FALSE	FALSE	FALSE	0.386239	3.63526e-08	biomarkers	IGF-1	0.386239	rs717767	EUR	0.383358	0.090079	2.60852	None
TET2	OTHER	rs717767	4	106042241	A	T	0.056001	0.14608	EUR	9.14376e-140	FALSE	FALSE	FALSE	FALSE	0.840297	3.56328e-08	biomarkers	Calcium	0.840297	rs717767	EUR	0.383358	0.090079	2.60852	None
TET2	OTHER	rs723534	4	106040445	T	C	0.95439	0.7786	AFR	0	FALSE	FALSE	FALSE	FALSE	0.539291	6.70777e-09	biomarkers	Alkaline phosphatase	0.539291	rs723534	EUR	1.22578	-0.17579	1.22578	None
TET2	OTHER	rs72617743	4	106025439	G	T	0.37949	0.30856	AFR	1.29212e-29	FALSE	FALSE	FALSE	FALSE	0.0173702	5.78326e-29	biomarkers	IGF-1	0.0185182	rs62331124	EUR	1.22987	-0.07093	1.22987	None
TET2	OTHER	rs72617743	4	106025439	G	T	0.37949	0.30856	AFR	1.29212e-29	FALSE	FALSE	FALSE	FALSE	0.338578	6.58166e-21	biomarkers	Alkaline phosphatase	0.294052	rs62331124	EUR	1.22987	-0.07093	1.22987	None
TET2	OTHER	rs72665903	4	106016801	T	C	0.08183	0.19724	EUR	1.54973e-168	FALSE	FALSE	FALSE	FALSE	0.570125	3.87136e-13	biomarkers	IGF-1	0.249075	rs17035270	EUR	0.414875	0.11541	2.41036	None
TET2	OTHER	rs72665903	4	106016801	T	C	0.08183	0.19724	EUR	1.54973e-168	FALSE	FALSE	FALSE	FALSE	0.811395	2.69307e-08	biomarkers	Calcium	0.405879	rs17035270	EUR	0.414875	0.11541	2.41036	None
TET2	OTHER	rs72665906	4	106030543	C	T	0.026234	0.16469	EUR	0	FALSE	FALSE	FALSE	FALSE	0.484761	1.39552e-09	biomarkers	IGF-1	0.484761	rs72665906	EUR	0.159293	0.138456	6.27773	None
TET2	OTHER	rs72665913	4	106069239	A	C	0.031996	0.15876	EUR	0	FALSE	FALSE	FALSE	FALSE	0.125934	4.2345e-09	biomarkers	Calcium	0.125934	rs72665913	EUR	0.201537	0.126764	4.96187	None
TET2	OTHER	rs72665913	4	106069239	A	C	0.031996	0.15876	EUR	0	FALSE	FALSE	FALSE	FALSE	0.452712	5.70316e-12	biomarkers	Total protein	0.452712	rs72665913	EUR	0.201537	0.126764	4.96187	None
TET2	OTHER	rs72665913	4	106069239	A	C	0.031996	0.15876	EUR	0	FALSE	FALSE	FALSE	FALSE	0.544275	1.38879e-11	biomarkers	IGF-1	0.544275	rs72665913	EUR	0.201537	0.126764	4.96187	None
TET2	OTHER	rs72665914	4	106072583	C	T	0.032944	0.15843	EUR	0	FALSE	FALSE	FALSE	FALSE	0.0999585	5.54705e-09	biomarkers	Calcium	0.0999585	rs72665914	EUR	0.20794	0.125486	4.80907	None
TET2	OTHER	rs72665914	4	106072583	C	T	0.032944	0.15843	EUR	0	FALSE	FALSE	FALSE	FALSE	0.41045	6.30297e-12	biomarkers	Total protein	0.41045	rs72665914	EUR	0.20794	0.125486	4.80907	None
TET2	OTHER	rs72665914	4	106072583	C	T	0.032944	0.15843	EUR	0	FALSE	FALSE	FALSE	FALSE	0.564283	1.71333e-11	biomarkers	IGF-1	0.564283	rs72665914	EUR	0.20794	0.125486	4.80907	None
TET2	OTHER	rs72665916	4	106076948	A	G	0.03289	0.15884	EUR	0	FALSE	FALSE	FALSE	FALSE	0.10614	3.6813e-09	biomarkers	Calcium	0.10614	rs72665916	EUR	0.207064	0.12595	4.82943	None
TET2	OTHER	rs72665916	4	106076948	A	G	0.03289	0.15884	EUR	0	FALSE	FALSE	FALSE	FALSE	0.410327	4.31036e-12	biomarkers	Total protein	0.410327	rs72665916	EUR	0.207064	0.12595	4.82943	None
TET2	OTHER	rs72665916	4	106076948	A	G	0.03289	0.15884	EUR	0	FALSE	FALSE	FALSE	FALSE	0.558556	1.08159e-11	biomarkers	IGF-1	0.558556	rs72665916	EUR	0.207064	0.12595	4.82943	None
TET2	OTHER	rs72665920	4	106087655	C	A	0.031893	0.15821	EUR	0	FALSE	FALSE	FALSE	FALSE	0.14114	6.70777e-09	biomarkers	Calcium	0.14114	rs72665920	EUR	0.201586	0.126317	4.96065	None
TET2	OTHER	rs72665920	4	106087655	C	A	0.031893	0.15821	EUR	0	FALSE	FALSE	FALSE	FALSE	0.469447	7.47094e-12	biomarkers	Total protein	0.469447	rs72665920	EUR	0.201586	0.126317	4.96065	None
TET2	OTHER	rs72665920	4	106087655	C	A	0.031893	0.15821	EUR	0	FALSE	FALSE	FALSE	FALSE	0.560178	8.59363e-12	biomarkers	IGF-1	0.560178	rs72665920	EUR	0.201586	0.126317	4.96065	None
TET2	OTHER	rs72665924	4	106095505	A	C	0.07311	0.16348	EUR	5.64906e-118	FALSE	FALSE	FALSE	FALSE	0.179964	7.33946e-09	biomarkers	Calcium	0.179964	rs72665924	EUR	0.447211	0.09037	2.23608	None
TET2	OTHER	rs72665924	4	106095505	A	C	0.07311	0.16348	EUR	5.64906e-118	FALSE	FALSE	FALSE	FALSE	0.254107	4.22501e-12	biomarkers	IGF-1	0.254107	rs72665924	EUR	0.447211	0.09037	2.23608	None
TET2	OTHER	rs72665924	4	106095505	A	C	0.07311	0.16348	EUR	5.64906e-118	FALSE	FALSE	FALSE	FALSE	0.385853	4.04886e-11	biomarkers	Total protein	0.385853	rs72665924	EUR	0.447211	0.09037	2.23608	None
TET2	OTHER	rs72665926	4	106109631	C	T	0.073436	0.16313	EUR	4.04896e-116	FALSE	FALSE	FALSE	FALSE	0.219808	9.42406e-09	biomarkers	Calcium	0.219808	rs72665926	EUR	0.450169	0.089694	2.22139	None
TET2	OTHER	rs72665926	4	106109631	C	T	0.073436	0.16313	EUR	4.04896e-116	FALSE	FALSE	FALSE	FALSE	0.278873	4.62289e-12	biomarkers	IGF-1	0.278873	rs72665926	EUR	0.450169	0.089694	2.22139	None
TET2	OTHER	rs72665926	4	106109631	C	T	0.073436	0.16313	EUR	4.04896e-116	FALSE	FALSE	FALSE	FALSE	0.450048	5.30387e-11	biomarkers	Total protein	0.450048	rs72665926	EUR	0.450169	0.089694	2.22139	None
TET2	OTHER	rs72665928	4	106112676	T	G	0.081535	0.15934	EUR	3.77003e-84	FALSE	FALSE	FALSE	FALSE	0.188624	3.33098e-09	biomarkers	Calcium	0.188624	rs72665928	EUR	0.511705	0.077805	1.95425	None
TET2	OTHER	rs72665928	4	106112676	T	G	0.081535	0.15934	EUR	3.77003e-84	FALSE	FALSE	FALSE	FALSE	0.281957	4.13066e-11	biomarkers	IGF-1	0.281957	rs72665928	EUR	0.511705	0.077805	1.95425	None
TET2	OTHER	rs72665928	4	106112676	T	G	0.081535	0.15934	EUR	3.77003e-84	FALSE	FALSE	FALSE	FALSE	0.528031	2.09266e-11	biomarkers	Total protein	0.528031	rs72665928	EUR	0.511705	0.077805	1.95425	None
TET2	OTHER	rs72665931	4	106124456	A	G	0.071762	0.15919	EUR	6.26317e-113	FALSE	FALSE	FALSE	FALSE	0.232934	4.91979e-09	biomarkers	Calcium	0.232934	rs72665931	EUR	0.450795	0.087428	2.2183	None
TET2	OTHER	rs72665931	4	106124456	A	G	0.071762	0.15919	EUR	6.26317e-113	FALSE	FALSE	FALSE	FALSE	0.304221	4.94529e-11	biomarkers	IGF-1	0.304221	rs72665931	EUR	0.450795	0.087428	2.2183	None
TET2	OTHER	rs72665931	4	106124456	A	G	0.071762	0.15919	EUR	6.26317e-113	FALSE	FALSE	FALSE	FALSE	0.556326	2.15639e-11	biomarkers	Total protein	0.556326	rs72665931	EUR	0.450795	0.087428	2.2183	None
TET2	OTHER	rs72665935	4	106130310	G	A	0.072977	0.1592	EUR	7.68029e-109	FALSE	FALSE	FALSE	FALSE	0.275822	4.70411e-11	biomarkers	IGF-1	0.275822	rs72665935	EUR	0.458398	0.086223	2.18151	None
TET2	OTHER	rs72665935	4	106130310	G	A	0.072977	0.1592	EUR	7.68029e-109	FALSE	FALSE	FALSE	FALSE	0.289674	3.9879e-09	biomarkers	Calcium	0.289674	rs72665935	EUR	0.458398	0.086223	2.18151	None
TET2	OTHER	rs72665935	4	106130310	G	A	0.072977	0.1592	EUR	7.68029e-109	FALSE	FALSE	FALSE	FALSE	0.583623	2.19995e-11	biomarkers	Total protein	0.583623	rs72665935	EUR	0.458398	0.086223	2.18151	None
TET2	OTHER	rs72665951	4	106214667	C	T	0.12646	0.38041	EUR	0	FALSE	FALSE	FALSE	FALSE	0.543731	2.02557e-10	biomarkers	Total protein	0.543731	rs72665951	EUR	0.332431	0.25395	3.00814	None
TET2	OTHER	rs72665951	4	106214667	C	T	0.12646	0.38041	EUR	0	FALSE	FALSE	FALSE	FALSE	0.921834	3.36445e-09	biomarkers	Glycated haemoglobin (HbA1c)	0.921834	rs72665951	EUR	0.332431	0.25395	3.00814	None
TET2	OTHER	rs75321784	4	106125022	A	G	0.091936	0.1226	EUR	1.17166e-14	FALSE	FALSE	FALSE	FALSE	0.0657431	4.76206e-08	biomarkers	Cystatin C	0.0657431	rs75321784	EUR	0.749886	0.030664	1.33354	None
TET2	OTHER	rs75321784	4	106125022	A	G	0.091936	0.1226	EUR	1.17166e-14	FALSE	FALSE	FALSE	FALSE	0.299692	7.26891e-13	biomarkers	Glucose	0.299692	rs75321784	EUR	0.749886	0.030664	1.33354	None
TET2	OTHER	rs75321784	4	106125022	A	G	0.091936	0.1226	EUR	1.17166e-14	FALSE	FALSE	FALSE	FALSE	0.468462	1.02424e-17	biomarkers	Glycated haemoglobin (HbA1c)	0.468462	rs75321784	EUR	0.749886	0.030664	1.33354	None
TET2	OTHER	rs75487095	4	106020680	G	GAA	0.83606	0.6893	AFR	1.21448e-168	FALSE	FALSE	FALSE	FALSE	0.682086	1.22857e-10	biomarkers	Alkaline phosphatase	0.682086	rs75487095	EUR	1.21291	-0.14676	1.21291	None
TET2	OTHER	rs75581769	4	105895920	T	G	0.024064	0.16198	EUR	0	FALSE	FALSE	FALSE	FALSE	0.822177	1.01074e-08	biomarkers	IGF-1	0.822177	rs75581769	EUR	0.148562	0.137916	6.73122	None
TET2	OTHER	rs756170704	4	106243119	AG	A	0.082074	0.3844	EUR	0	FALSE	FALSE	FALSE	FALSE	0.987173	2.67317e-09	biomarkers	Alkaline phosphatase	0.987173	rs756170704	EUR	0.213512	0.302326	4.68358	None
TET2	OTHER	rs75625682	4	106152037	G	A	0.083312	0.12281	EUR	1.48121e-24	FALSE	FALSE	FALSE	FALSE	0.178351	3.82164e-08	biomarkers	Cystatin C	0.178351	rs75625682	EUR	0.678381	0.039498	1.4741	None
TET2	OTHER	rs75625682	4	106152037	G	A	0.083312	0.12281	EUR	1.48121e-24	FALSE	FALSE	FALSE	FALSE	0.24244	7.49028e-13	biomarkers	Glucose	0.24244	rs75625682	EUR	0.678381	0.039498	1.4741	None
TET2	OTHER	rs75625682	4	106152037	G	A	0.083312	0.12281	EUR	1.48121e-24	FALSE	FALSE	FALSE	FALSE	0.364948	1.70565e-17	biomarkers	Glycated haemoglobin (HbA1c)	0.364948	rs75625682	EUR	0.678381	0.039498	1.4741	None
TET2	OTHER	rs759561365	4	106078344	ATAT	A	0.28093	0.12686	AFR	1.88435e-177	FALSE	FALSE	FALSE	FALSE	0.159614	1.23856e-17	biomarkers	Glycated haemoglobin (HbA1c)	0.159614	rs759561365	EUR	2.21449	-0.15407	2.21449	None
TET2	OTHER	rs759561365	4	106078344	ATAT	A	0.28093	0.12686	AFR	1.88435e-177	FALSE	FALSE	FALSE	FALSE	0.811639	1.57398e-13	biomarkers	Glucose	0.811639	rs759561365	EUR	2.21449	-0.15407	2.21449	None
TET2	OTHER	rs763480	4	106071597	T	A	0.30458	0.1272	AFR	5.47676e-225	FALSE	FALSE	FALSE	FALSE	0.104559	8.44814e-17	biomarkers	Glycated haemoglobin (HbA1c)	0.104559	rs763480	EUR	2.3945	-0.17738	2.3945	None
TET2	OTHER	rs763480	4	106071597	T	A	0.30458	0.1272	AFR	5.47676e-225	FALSE	FALSE	FALSE	FALSE	0.997847	5.6047e-13	biomarkers	Glucose	0.997847	rs763480	EUR	2.3945	-0.17738	2.3945	None
TET2	OTHER	rs764274	4	106016437	T	G	0.94748	0.77411	AFR	0	FALSE	FALSE	FALSE	FALSE	0.7403	7.79331e-09	biomarkers	Alkaline phosphatase	0.7403	rs764274	EUR	1.22396	-0.17337	1.22396	None
TET2	OTHER	rs764275	4	106016627	G	T	0.681	0.71692	EUR	3.31783e-09	FALSE	FALSE	FALSE	FALSE	0.218931	3.04428e-09	biomarkers	Alkaline phosphatase	0.218931	rs764275	EUR	0.949897	0.03592	1.05275	None
TET2	OTHER	rs7654667	4	106052258	C	T	0.016091	0.12774	EUR	0	FALSE	FALSE	FALSE	FALSE	0.673276	1.57752e-10	biomarkers	Total protein	0.673276	rs7654667	EUR	0.125967	0.111649	7.9386	None
TET2	OTHER	rs7654667	4	106052258	C	T	0.016091	0.12774	EUR	0	FALSE	FALSE	FALSE	FALSE	0.94622	2.37089e-09	biomarkers	IGF-1	0.94622	rs7654667	EUR	0.125967	0.111649	7.9386	None
TET2	OTHER	rs7654667	4	106052258	C	T	0.016091	0.12774	EUR	0	FALSE	FALSE	FALSE	FALSE	0.994277	1.61717e-08	biomarkers	Calcium	0.994277	rs7654667	EUR	0.125967	0.111649	7.9386	None
TET2	OTHER	rs7655049	4	106052464	C	T	0.032075	0.16003	EUR	0	FALSE	FALSE	FALSE	FALSE	0.130159	4.67985e-09	biomarkers	Calcium	0.130159	rs7655049	EUR	0.200431	0.127955	4.98924	None
TET2	OTHER	rs7655049	4	106052464	C	T	0.032075	0.16003	EUR	0	FALSE	FALSE	FALSE	FALSE	0.450274	1.5816e-11	biomarkers	IGF-1	0.450274	rs7655049	EUR	0.200431	0.127955	4.98924	None
TET2	OTHER	rs7655049	4	106052464	C	T	0.032075	0.16003	EUR	0	FALSE	FALSE	FALSE	FALSE	0.45321	1.32106e-11	biomarkers	Total protein	0.45321	rs7655049	EUR	0.200431	0.127955	4.98924	None
TET2	OTHER	rs7655890	4	106140501	G	T	0.85438	0.68522	AFR	1.93256e-234	FALSE	FALSE	FALSE	FALSE	0.597919	1.14255e-09	biomarkers	IGF-1	0.0496187	rs6533183	EUR	1.24687	-0.16916	1.24687	None
TET2	OTHER	rs7655890	4	106140501	G	T	0.85438	0.68522	AFR	1.93256e-234	FALSE	FALSE	FALSE	FALSE	0.857615	7.36097e-14	biomarkers	Alkaline phosphatase	0.963917	rs9790517	EUR	1.24687	-0.16916	1.24687	None
TET2	OTHER	rs76583463	4	106092540	C	T	0.016705	0.11201	EUR	0	FALSE	TRUE	FALSE	FALSE	0.94857	2.2049e-08	biomarkers	Cystatin C	0.94857	rs76583463	EUR	0.149138	0.095305	6.70518	mQTLs
TET2	OTHER	rs7658539	4	106152877	C	A	0.28316	0.54352	EUR	0	FALSE	FALSE	FALSE	FALSE	0.128993	5.59023e-12	biomarkers	IGF-1	0.115777	rs6839705	EUR	0.520974	0.26036	1.91948	None
TET2	OTHER	rs7658539	4	106152877	C	A	0.28316	0.54352	EUR	0	FALSE	FALSE	FALSE	FALSE	0.166627	2.31275e-11	biomarkers	Alkaline phosphatase	0.359424	rs2647257	EUR	0.520974	0.26036	1.91948	None
TET2	OTHER	rs7661349	4	106066982	T	C	0.87381	0.63292	AFR	0	FALSE	FALSE	FALSE	FALSE	0.146168	4.82401e-13	biomarkers	Alkaline phosphatase	0.163375	rs2647257	EUR	1.3806	-0.24089	1.3806	None
TET2	OTHER	rs7661349	4	106066982	T	C	0.87381	0.63292	AFR	0	FALSE	FALSE	FALSE	FALSE	0.208253	8.80968e-10	biomarkers	Apolipoprotein A	0.259019	rs11726786	EUR	1.3806	-0.24089	1.3806	None
TET2	OTHER	rs7663401	4	106128954	C	T	0.3837	0.64235	EUR	0	FALSE	FALSE	FALSE	FALSE	0.22855	2.67317e-09	biomarkers	IGF-1	0.0570959	rs6533183	EUR	0.597338	0.25865	1.67409	None
TET2	OTHER	rs7663401	4	106128954	C	T	0.3837	0.64235	EUR	0	FALSE	FALSE	FALSE	FALSE	0.376665	8.53014e-13	biomarkers	Alkaline phosphatase	0.602663	rs7663401	EUR	0.597338	0.25865	1.67409	None
TET2	OTHER	rs7668143	4	106024361	A	G	0.95669	0.77773	AFR	0	FALSE	FALSE	FALSE	FALSE	0.42312	7.48773e-09	biomarkers	Alkaline phosphatase	0.42312	rs7668143	EUR	1.23011	-0.17896	1.23011	None
TET2	OTHER	rs7670522	4	106160365	A	C	0.29313	0.54475	EUR	0	FALSE	FALSE	FALSE	FALSE	0.164474	3.00724e-12	biomarkers	IGF-1	0.115777	rs6839705	EUR	0.5381	0.25162	1.85839	None
TET2	OTHER	rs7670522	4	106160365	A	C	0.29313	0.54475	EUR	0	FALSE	FALSE	FALSE	FALSE	0.249325	4.51966e-11	biomarkers	Alkaline phosphatase	0.326749	rs2647257	EUR	0.5381	0.25162	1.85839	None
TET2	OTHER	rs7674220	4	106148758	G	C	0.41565	0.65778	EUR	5.1523e-305	FALSE	FALSE	FALSE	FALSE	0.32271	9.7362e-10	biomarkers	IGF-1	0.0496187	rs6533183	EUR	0.631898	0.24213	1.58253	None
TET2	OTHER	rs7674220	4	106148758	G	C	0.41565	0.65778	EUR	5.1523e-305	FALSE	FALSE	FALSE	FALSE	0.334874	8.87827e-13	biomarkers	Alkaline phosphatase	0.747308	rs7663401	EUR	0.631898	0.24213	1.58253	None
TET2	OTHER	rs7678440	4	106178902	A	G	0.59568	0.5453	AFR	8.20427e-15	FALSE	FALSE	FALSE	FALSE	0.0210891	8.09318e-12	biomarkers	IGF-1	0.0413489	rs6533183	EUR	1.09239	-0.05038	1.09239	None
TET2	OTHER	rs7678440	4	106178902	A	G	0.59568	0.5453	AFR	8.20427e-15	FALSE	FALSE	FALSE	FALSE	0.289095	6.87874e-11	biomarkers	Alkaline phosphatase	0.76805	rs7663401	EUR	1.09239	-0.05038	1.09239	None
TET2	OTHER	rs7679673	4	106061534	C	A	0.62717	0.37596	AFR	0	FALSE	FALSE	FALSE	FALSE	0.246597	1.31765e-10	biomarkers	IGF-1	0.304733	rs7663401	EUR	1.66818	-0.25121	1.66818	None
TET2	OTHER	rs7679673	4	106061534	C	A	0.62717	0.37596	AFR	0	FALSE	FALSE	FALSE	FALSE	0.442241	2.06719e-14	biomarkers	Alkaline phosphatase	0.753329	rs7663401	EUR	1.66818	-0.25121	1.66818	None
TET2	OTHER	rs768136349	4	105887677	TACTC	T	0.011619	0.052643	EUR	3.00377e-101	FALSE	FALSE	FALSE	FALSE	0.75352	1.71718e-08	biomarkers	IGF-1	0.75352	rs768136349	EUR	0.220713	0.041024	4.53077	None
TET2	OTHER	rs7683416	4	106152984	T	C	0.35582	0.55745	EUR	3.07198e-216	FALSE	FALSE	TRUE	FALSE	0.105822	6.8456e-13	biomarkers	IGF-1	0.0606644	rs6533183	EUR	0.638299	0.20163	1.56666	hQTLs
TET2	OTHER	rs7683416	4	106152984	T	C	0.35582	0.55745	EUR	3.07198e-216	FALSE	FALSE	TRUE	FALSE	0.622756	5.0959e-11	biomarkers	Alkaline phosphatase	0.530339	rs11721948	EUR	0.638299	0.20163	1.56666	hQTLs
TET2	OTHER	rs768673232	4	106058422	T	TTTC	0.59139	0.17711	AFR	0	FALSE	FALSE	FALSE	FALSE	0.677328	8.59363e-12	biomarkers	Glycated haemoglobin (HbA1c)	0.677328	rs768673232	EUR	3.33911	-0.41428	3.33911	None
TET2	OTHER	rs7698522	4	106118756	T	C	0.20954	0.11339	AFR	8.87327e-84	FALSE	TRUE	FALSE	FALSE	0.836942	2.511e-08	biomarkers	Cystatin C	0.836942	rs7698522	EUR	1.84796	-0.09615	1.84796	mQTLs
TET2	OTHER	rs770400477	4	106168799	GTTTAC	G	0.84271	0.58637	AFR	0	FALSE	FALSE	FALSE	FALSE	0.7049	1.30792e-11	biomarkers	Alkaline phosphatase	0.7049	rs770400477	EUR	1.43716	-0.25634	1.43716	None
TET2	OTHER	rs770400477	4	106168799	GTTTAC	G	0.84271	0.58637	AFR	0	FALSE	FALSE	FALSE	FALSE	0.790176	7.39661e-12	biomarkers	IGF-1	0.790176	rs770400477	EUR	1.43716	-0.25634	1.43716	None
TET2	OTHER	rs77150598	4	105928601	C	T	0.045624	0.16675	EUR	1.52402e-262	FALSE	FALSE	FALSE	FALSE	0.661001	5.38311e-09	biomarkers	IGF-1	0.661001	rs77150598	EUR	0.273607	0.121126	3.65487	None
TET2	OTHER	rs771937976	4	106101620	CTTTTAAG	C	0.11229	0.12246	EUR	0.0172612	FALSE	FALSE	FALSE	FALSE	0.42367	2.59505e-13	biomarkers	Glucose	0.42367	rs771937976	EUR	0.916952	0.01017	1.09057	None
TET2	OTHER	rs771937976	4	106101620	CTTTTAAG	C	0.11229	0.12246	EUR	0.0172612	FALSE	FALSE	FALSE	FALSE	0.94183	2.40255e-18	biomarkers	Glycated haemoglobin (HbA1c)	0.94183	rs771937976	EUR	0.916952	0.01017	1.09057	None
TET2	OTHER	rs77750625	4	105969752	G	A	0.041012	0.16407	EUR	1.2621e-286	FALSE	FALSE	FALSE	FALSE	0.572925	4.10935e-09	biomarkers	IGF-1	0.572925	rs77750625	EUR	0.249966	0.123058	4.00054	None
TET2	OTHER	rs778358372	4	106172783	CTGTT	C	0.1187	0.38433	EUR	0	FALSE	FALSE	FALSE	FALSE	0.145439	7.47094e-12	biomarkers	Alkaline phosphatase	0.145439	rs778358372	EUR	0.308849	0.26563	3.23783	None
TET2	OTHER	rs778358372	4	106172783	CTGTT	C	0.1187	0.38433	EUR	0	FALSE	FALSE	FALSE	FALSE	0.947006	6.91205e-09	biomarkers	Total protein	0.947006	rs778358372	EUR	0.308849	0.26563	3.23783	None
TET2	OTHER	rs78121525	4	105966954	C	T	0.041477	0.16407	EUR	5.07164e-283	FALSE	FALSE	FALSE	FALSE	0.604593	5.17203e-09	biomarkers	IGF-1	0.604593	rs78121525	EUR	0.252801	0.122593	3.95569	None
TET2	OTHER	rs78423920	4	105950696	A	G	0.050579	0.16572	EUR	6.16869e-227	FALSE	FALSE	FALSE	FALSE	0.646359	4.19237e-09	biomarkers	IGF-1	0.646359	rs78423920	EUR	0.305208	0.115141	3.27646	None
TET2	OTHER	rs78632895	4	106123638	A	T	0.11446	0.12219	None	0.0726403	FALSE	FALSE	FALSE	FALSE	0.142274	4.30889e-08	biomarkers	Cystatin C	0.142274	rs78632895	EUR	0.936738	0.00773	1.06753	None
TET2	OTHER	rs78632895	4	106123638	A	T	0.11446	0.12219	None	0.0726403	FALSE	FALSE	FALSE	FALSE	0.532432	2.02103e-13	biomarkers	Glucose	0.532432	rs78632895	EUR	0.936738	0.00773	1.06753	None
TET2	OTHER	rs78632895	4	106123638	A	T	0.11446	0.12219	None	0.0726403	FALSE	FALSE	FALSE	FALSE	0.739338	7.00435e-18	biomarkers	Glycated haemoglobin (HbA1c)	0.739338	rs78632895	EUR	0.936738	0.00773	1.06753	None
TET2	OTHER	rs79726783	4	106036191	C	A	0.079903	0.20153	EUR	8.03288e-188	FALSE	FALSE	FALSE	FALSE	0.443969	2.08258e-13	biomarkers	IGF-1	0.249075	rs17035270	EUR	0.396482	0.121627	2.52218	None
TET2	OTHER	rs79726783	4	106036191	C	A	0.079903	0.20153	EUR	8.03288e-188	FALSE	FALSE	FALSE	FALSE	0.618103	3.06694e-08	biomarkers	Calcium	0.405879	rs17035270	EUR	0.396482	0.121627	2.52218	None
TET2	OTHER	rs968042	4	106016717	G	A	0.50393	0.68205	EUR	1.38032e-167	FALSE	FALSE	FALSE	FALSE	0.121846	5.9053e-10	biomarkers	Alkaline phosphatase	0.294052	rs62331124	EUR	0.738846	0.17812	1.35346	None
TET2	OTHER	rs9683586	4	106233040	A	C	0.017323	0.13368	EUR	0	FALSE	FALSE	FALSE	FALSE	0.443703	4.75138e-11	biomarkers	Total protein	0.443703	rs9683586	EUR	0.129586	0.116357	7.71691	None
TET2	OTHER	rs9683586	4	106233040	A	C	0.017323	0.13368	EUR	0	FALSE	FALSE	FALSE	FALSE	0.711059	5.22401e-09	biomarkers	Calcium	0.711059	rs9683586	EUR	0.129586	0.116357	7.71691	None
TET2	OTHER	rs974801	4	106071064	A	G	0.25689	0.36473	EUR	1.16806e-73	FALSE	FALSE	FALSE	FALSE	0.0378547	1.0209e-08	biomarkers	Testosterone	0.0340475	rs2903386	EUR	0.704329	0.10784	1.41979	None
TET2	OTHER	rs974801	4	106071064	A	G	0.25689	0.36473	EUR	1.16806e-73	FALSE	FALSE	FALSE	FALSE	0.15708	4.33123e-10	biomarkers	Calcium	0.622321	rs2903386	EUR	0.704329	0.10784	1.41979	None
TET2	OTHER	rs974801	4	106071064	A	G	0.25689	0.36473	EUR	1.16806e-73	FALSE	FALSE	FALSE	FALSE	0.297007	1.20424e-10	biomarkers	Apolipoprotein A	0.351744	rs2903386	EUR	0.704329	0.10784	1.41979	None
TET2	OTHER	rs974801	4	106071064	A	G	0.25689	0.36473	EUR	1.16806e-73	FALSE	FALSE	FALSE	FALSE	0.557998	8.11136e-09	biomarkers	Creatinine	0.709	rs2903386	EUR	0.704329	0.10784	1.41979	None
TET2	OTHER	rs9790517	4	106084778	C	T	0.057286	0.20574	EUR	0	FALSE	FALSE	FALSE	FALSE	0.78036	7.71577e-09	biomarkers	Alkaline phosphatase	0.939622	rs12647922	EUR	0.278439	0.148454	3.59145	None
TET2	OTHER	rs9884296	4	106143140	T	C	0.85312	0.68385	AFR	1.15798e-233	FALSE	FALSE	FALSE	FALSE	0.601638	7.71577e-09	biomarkers	IGF-1	0.0496187	rs6533183	EUR	1.24753	-0.16927	1.24753	None
TET2	OTHER	rs9884296	4	106143140	T	C	0.85312	0.68385	AFR	1.15798e-233	FALSE	FALSE	FALSE	FALSE	0.8451	2.37784e-14	biomarkers	Alkaline phosphatase	0.963917	rs10022109	EUR	1.24753	-0.16927	1.24753	None
TET2	OTHER	rs9884482	4	106081636	T	C	0.090672	0.37217	EUR	0	FALSE	FALSE	FALSE	FALSE	0.020141	2.92492e-09	biomarkers	Calcium	0.622321	rs2903386	EUR	0.243631	0.281498	4.10457	None
TET2	OTHER	rs9884482	4	106081636	T	C	0.090672	0.37217	EUR	0	FALSE	FALSE	FALSE	FALSE	0.0885666	2.91736e-08	biomarkers	Testosterone	0.0340475	rs2903386	EUR	0.243631	0.281498	4.10457	None
TET2	OTHER	rs9884482	4	106081636	T	C	0.090672	0.37217	EUR	0	FALSE	FALSE	FALSE	FALSE	0.208045	2.72013e-08	biomarkers	Urate	0.673815	rs2903386	EUR	0.243631	0.281498	4.10457	None
TET2	OTHER	rs9884482	4	106081636	T	C	0.090672	0.37217	EUR	0	FALSE	FALSE	FALSE	FALSE	0.234336	1.07324e-08	biomarkers	Creatinine	0.709	rs2903386	EUR	0.243631	0.281498	4.10457	None
TET2	OTHER	rs9884482	4	106081636	T	C	0.090672	0.37217	EUR	0	FALSE	FALSE	FALSE	FALSE	0.265007	8.15341e-11	biomarkers	Apolipoprotein A	0.175872	rs2903386	EUR	0.243631	0.281498	4.10457	None
TET2	OTHER	rs9884482	4	106081636	T	C	0.090672	0.37217	EUR	0	FALSE	FALSE	FALSE	FALSE	0.83044	3.97761e-08	biomarkers	Alkaline phosphatase	0.795408	rs9790517	EUR	0.243631	0.281498	4.10457	None
TET2	OTHER	rs9884984	4	106143948	G	A	0.66439	0.65804	None	0.327192	FALSE	FALSE	FALSE	FALSE	0.0102857	3.64467e-09	biomarkers	IGF-1	0.074428	rs6533183	EUR	1.00965	-0.00635	1.00965	None
TET2	OTHER	rs9884984	4	106143948	G	A	0.66439	0.65804	None	0.327192	FALSE	FALSE	FALSE	FALSE	0.737492	1.36482e-12	biomarkers	Alkaline phosphatase	0.963917	rs139887111	EUR	1.00965	-0.00635	1.00965	None
TET2	OTHER	rs9884985	4	106143968	G	A	0.94539	0.80968	AFR	7.3732e-286	FALSE	FALSE	FALSE	FALSE	0.770897	3.03642e-08	biomarkers	Alkaline phosphatase	0.963917	rs9790517	EUR	1.16761	-0.13571	1.16761	None
TET2	OTHER	rs988799	4	106126413	G	C	0.94507	0.79164	AFR	0	FALSE	FALSE	FALSE	FALSE	0.648496	5.77343e-09	biomarkers	Alkaline phosphatase	0.93673	rs12647922	EUR	1.19381	-0.15343	1.19381	None
TET2	OTHER	rs992493	4	106180264	T	C	0.94621	0.81051	AFR	2.50424e-288	FALSE	FALSE	FALSE	FALSE	0.761626	3.32238e-08	biomarkers	Alkaline phosphatase	0.963917	rs9790517	EUR	1.16743	-0.1357	1.16743	None
TET2	OTHER	rs9994426	4	106020624	G	T	0.50165	0.68608	EUR	1.37335e-179	FALSE	FALSE	FALSE	FALSE	0.147785	3.84145e-10	biomarkers	Alkaline phosphatase	0.294052	rs62331124	EUR	0.731183	0.18443	1.36765	None
TET2	OTHER	rs9996395	4	106017306	T	A	0.50361	0.68518	EUR	2.78821e-174	FALSE	FALSE	FALSE	FALSE	0.147195	5.08274e-10	biomarkers	Alkaline phosphatase	0.294052	rs62331124	EUR	0.735004	0.18157	1.36054	None
TET2	OTHER	rs9997323	4	106109380	A	G	0.37211	0.131	AFR	0	FALSE	FALSE	FALSE	FALSE	0.473975	1.99507e-08	biomarkers	Cystatin C	0.473975	rs9997323	EUR	2.84053	-0.24111	2.84053	None
TRDMT1	DNMT	rs10490959	10	17230836	A	T	0.1507	0.53255	EUR	0	FALSE	TRUE	FALSE	FALSE	0.0484124	1.37544e-15	biomarkers	Aspartate aminotransferase	0.0484124	rs10490959	EUR	0.282978	0.38185	3.53384	mQTLs
TRDMT1	DNMT	rs10490959	10	17230836	A	T	0.1507	0.53255	EUR	0	FALSE	TRUE	FALSE	FALSE	0.695239	2.37703e-10	biomarkers	Cholesterol	0.695239	rs10490959	EUR	0.282978	0.38185	3.53384	mQTLs
TRDMT1	DNMT	rs10490959	10	17230836	A	T	0.1507	0.53255	EUR	0	FALSE	TRUE	FALSE	FALSE	0.810584	1.63454e-16	biomarkers	Glycated haemoglobin (HbA1c)	0.810584	rs10490959	EUR	0.282978	0.38185	3.53384	mQTLs
TRDMT1	DNMT	rs10490962	10	17200363	A	G	0.15052	0.53238	EUR	0	FALSE	TRUE	FALSE	FALSE	0.0418359	1.67997e-15	biomarkers	Aspartate aminotransferase	0.0418359	rs10490962	EUR	0.28273	0.38186	3.53694	mQTLs
TRDMT1	DNMT	rs10490962	10	17200363	A	G	0.15052	0.53238	EUR	0	FALSE	TRUE	FALSE	FALSE	0.629644	1.08476e-16	biomarkers	Glycated haemoglobin (HbA1c)	0.629644	rs10490962	EUR	0.28273	0.38186	3.53694	mQTLs
TRDMT1	DNMT	rs10490962	10	17200363	A	G	0.15052	0.53238	EUR	0	FALSE	TRUE	FALSE	FALSE	0.838366	1.86984e-10	biomarkers	Cholesterol	0.838366	rs10490962	EUR	0.28273	0.38186	3.53694	mQTLs
TRDMT1	DNMT	rs10652188	10	17254869	C	CAG	0.33807	0.39657	EUR	1.23725e-20	FALSE	FALSE	FALSE	FALSE	0.0513546	4.69196e-10	biomarkers	Glycated haemoglobin (HbA1c)	0.0513546	rs10652188	EUR	0.852485	0.0585	1.17304	None
TRDMT1	DNMT	rs10652188	10	17254869	C	CAG	0.33807	0.39657	EUR	1.23725e-20	FALSE	FALSE	FALSE	FALSE	0.245367	2.28382e-10	biomarkers	HDL cholesterol	0.245367	rs10652188	EUR	0.852485	0.0585	1.17304	None
TRDMT1	DNMT	rs10652188	10	17254869	C	CAG	0.33807	0.39657	EUR	1.23725e-20	FALSE	FALSE	FALSE	FALSE	0.455846	1.27871e-10	biomarkers	Aspartate aminotransferase	0.455846	rs10652188	EUR	0.852485	0.0585	1.17304	None
TRDMT1	DNMT	rs10652188	10	17254869	C	CAG	0.33807	0.39657	EUR	1.23725e-20	FALSE	FALSE	FALSE	FALSE	0.524663	8.32095e-15	biomarkers	Cholesterol	0.524663	rs10652188	EUR	0.852485	0.0585	1.17304	None
TRDMT1	DNMT	rs10795451	10	17179195	T	C	0.46144	0.53374	EUR	2.37761e-28	FALSE	TRUE	FALSE	FALSE	0.201292	3.60154e-16	biomarkers	Aspartate aminotransferase	0.201292	rs10795451	EUR	0.864541	0.0723	1.15668	mQTLs
TRDMT1	DNMT	rs10795451	10	17179195	T	C	0.46144	0.53374	EUR	2.37761e-28	FALSE	TRUE	FALSE	FALSE	0.451401	7.83371e-11	biomarkers	Cholesterol	0.451401	rs10795451	EUR	0.864541	0.0723	1.15668	mQTLs
TRDMT1	DNMT	rs10795451	10	17179195	T	C	0.46144	0.53374	EUR	2.37761e-28	FALSE	TRUE	FALSE	FALSE	0.544765	3.25881e-16	biomarkers	Glycated haemoglobin (HbA1c)	0.544765	rs10795451	EUR	0.864541	0.0723	1.15668	mQTLs
TRDMT1	DNMT	rs10795452	10	17192712	A	C	0.61565	0.68727	EUR	4.40309e-30	FALSE	TRUE	FALSE	FALSE	0.250324	1.50784e-08	biomarkers	Glycated haemoglobin (HbA1c)	0.250324	rs10795452	EUR	0.895791	0.07162	1.11633	mQTLs
TRDMT1	DNMT	rs10795454	10	17214154	C	A	0.58678	0.68613	EUR	2.31635e-55	FALSE	TRUE	FALSE	FALSE	0.54129	3.1289e-08	biomarkers	Glycated haemoglobin (HbA1c)	0.54129	rs10795454	EUR	0.855202	0.09935	1.16931	mQTLs
TRDMT1	DNMT	rs10795457	10	17230150	A	G	0.14787	0.53255	EUR	0	FALSE	TRUE	FALSE	FALSE	0.0313043	1.38927e-15	biomarkers	Aspartate aminotransferase	0.0313043	rs10795457	EUR	0.277664	0.38468	3.60147	mQTLs
TRDMT1	DNMT	rs10795457	10	17230150	A	G	0.14787	0.53255	EUR	0	FALSE	TRUE	FALSE	FALSE	0.772518	2.30678e-10	biomarkers	Cholesterol	0.772518	rs10795457	EUR	0.277664	0.38468	3.60147	mQTLs
TRDMT1	DNMT	rs10795457	10	17230150	A	G	0.14787	0.53255	EUR	0	FALSE	TRUE	FALSE	FALSE	0.781063	1.68432e-16	biomarkers	Glycated haemoglobin (HbA1c)	0.781063	rs10795457	EUR	0.277664	0.38468	3.60147	mQTLs
TRDMT1	DNMT	rs10795459	10	17244124	C	T	0.41559	0.52277	EUR	5.91217e-61	TRUE	TRUE	FALSE	FALSE	0.317588	3.4681e-13	biomarkers	Aspartate aminotransferase	0.317588	rs10795459	EUR	0.794977	0.10718	1.2579	multi-QTLs
TRDMT1	DNMT	rs10795459	10	17244124	C	T	0.41559	0.52277	EUR	5.91217e-61	TRUE	TRUE	FALSE	FALSE	0.578163	4.95978e-16	biomarkers	Glycated haemoglobin (HbA1c)	0.578163	rs10795459	EUR	0.794977	0.10718	1.2579	multi-QTLs
TRDMT1	DNMT	rs10795459	10	17244124	C	T	0.41559	0.52277	EUR	5.91217e-61	TRUE	TRUE	FALSE	FALSE	0.747441	8.89822e-10	biomarkers	Cholesterol	0.747441	rs10795459	EUR	0.794977	0.10718	1.2579	multi-QTLs
TRDMT1	DNMT	rs10795460	10	17244253	T	C	0.41578	0.5228	EUR	9.364e-61	FALSE	TRUE	FALSE	FALSE	0.321744	3.1696e-13	biomarkers	Aspartate aminotransferase	0.321744	rs10795460	EUR	0.795295	0.10702	1.2574	mQTLs
TRDMT1	DNMT	rs10795460	10	17244253	T	C	0.41578	0.5228	EUR	9.364e-61	FALSE	TRUE	FALSE	FALSE	0.547989	5.93794e-16	biomarkers	Glycated haemoglobin (HbA1c)	0.547989	rs10795460	EUR	0.795295	0.10702	1.2574	mQTLs
TRDMT1	DNMT	rs10795460	10	17244253	T	C	0.41578	0.5228	EUR	9.364e-61	FALSE	TRUE	FALSE	FALSE	0.740744	6.20808e-10	biomarkers	Cholesterol	0.740744	rs10795460	EUR	0.795295	0.10702	1.2574	mQTLs
TRDMT1	DNMT	rs10795461	10	17245081	A	T	0.74181	0.8448	EUR	2.04248e-80	FALSE	TRUE	FALSE	FALSE	0.714981	4.22357e-08	biomarkers	Aspartate aminotransferase	0.714981	rs10795461	EUR	0.878089	0.10299	1.13884	mQTLs
TRDMT1	DNMT	rs10795462	10	17245119	A	C	0.40789	0.51729	EUR	1.26894e-63	FALSE	TRUE	FALSE	FALSE	0.273077	1.79249e-13	biomarkers	Aspartate aminotransferase	0.273077	rs10795462	EUR	0.788513	0.1094	1.26821	mQTLs
TRDMT1	DNMT	rs10795462	10	17245119	A	C	0.40789	0.51729	EUR	1.26894e-63	FALSE	TRUE	FALSE	FALSE	0.781766	1.19885e-16	biomarkers	Glycated haemoglobin (HbA1c)	0.781766	rs10795462	EUR	0.788513	0.1094	1.26821	mQTLs
TRDMT1	DNMT	rs10795462	10	17245119	A	C	0.40789	0.51729	EUR	1.26894e-63	FALSE	TRUE	FALSE	FALSE	0.880205	1.31425e-09	biomarkers	Cholesterol	0.880205	rs10795462	EUR	0.788513	0.1094	1.26821	mQTLs
TRDMT1	DNMT	rs10795463	10	17247035	G	A	0.64531	0.84413	EUR	1.54824e-253	FALSE	TRUE	FALSE	FALSE	0.895745	2.24944e-08	biomarkers	Aspartate aminotransferase	0.895745	rs10795463	EUR	0.764468	0.19882	1.3081	mQTLs
TRDMT1	DNMT	rs10795464	10	17255095	G	A	0.45835	0.4216	AFR	1.9295e-08	FALSE	TRUE	FALSE	FALSE	0.120272	3.58175e-10	biomarkers	Triglycerides	0.120272	rs10795464	EUR	1.08717	-0.03675	1.08717	mQTLs
TRDMT1	DNMT	rs10795464	10	17255095	G	A	0.45835	0.4216	AFR	1.9295e-08	FALSE	TRUE	FALSE	FALSE	0.123687	1.63766e-09	biomarkers	Glycated haemoglobin (HbA1c)	0.123687	rs10795464	EUR	1.08717	-0.03675	1.08717	mQTLs
TRDMT1	DNMT	rs10795464	10	17255095	G	A	0.45835	0.4216	AFR	1.9295e-08	FALSE	TRUE	FALSE	FALSE	0.536172	1.3408e-09	biomarkers	Aspartate aminotransferase	0.536172	rs10795464	EUR	1.08717	-0.03675	1.08717	mQTLs
TRDMT1	DNMT	rs10795464	10	17255095	G	A	0.45835	0.4216	AFR	1.9295e-08	FALSE	TRUE	FALSE	FALSE	0.582515	1.82932e-17	biomarkers	Cholesterol	0.582515	rs10795464	EUR	1.08717	-0.03675	1.08717	mQTLs
TRDMT1	DNMT	rs10795464	10	17255095	G	A	0.45835	0.4216	AFR	1.9295e-08	FALSE	TRUE	FALSE	FALSE	0.84299	1.25339e-10	biomarkers	HDL cholesterol	0.84299	rs10795464	EUR	1.08717	-0.03675	1.08717	mQTLs
TRDMT1	DNMT	rs10795464	10	17255095	G	A	0.45835	0.4216	AFR	1.9295e-08	FALSE	TRUE	FALSE	FALSE	0.852059	6.98151e-09	biomarkers	LDL direct	0.852059	rs10795464	EUR	1.08717	-0.03675	1.08717	mQTLs
TRDMT1	DNMT	rs10904884	10	17180100	T	C	0.15367	0.53292	EUR	0	FALSE	TRUE	FALSE	FALSE	0.0916297	3.71122e-16	biomarkers	Aspartate aminotransferase	0.0916297	rs10904884	EUR	0.288355	0.37925	3.46795	mQTLs
TRDMT1	DNMT	rs10904884	10	17180100	T	C	0.15367	0.53292	EUR	0	FALSE	TRUE	FALSE	FALSE	0.468837	6.62839e-16	biomarkers	Glycated haemoglobin (HbA1c)	0.468837	rs10904884	EUR	0.288355	0.37925	3.46795	mQTLs
TRDMT1	DNMT	rs10904884	10	17180100	T	C	0.15367	0.53292	EUR	0	FALSE	TRUE	FALSE	FALSE	0.934541	1.27871e-10	biomarkers	Cholesterol	0.934541	rs10904884	EUR	0.288355	0.37925	3.46795	mQTLs
TRDMT1	DNMT	rs10904887	10	17188641	T	C	0.15097	0.53128	EUR	0	FALSE	TRUE	FALSE	FALSE	0.0679489	2.2064e-16	biomarkers	Aspartate aminotransferase	0.0679489	rs10904887	EUR	0.284163	0.38031	3.51911	mQTLs
TRDMT1	DNMT	rs10904887	10	17188641	T	C	0.15097	0.53128	EUR	0	FALSE	TRUE	FALSE	FALSE	0.574417	1.30836e-15	biomarkers	Glycated haemoglobin (HbA1c)	0.574417	rs10904887	EUR	0.284163	0.38031	3.51911	mQTLs
TRDMT1	DNMT	rs10904887	10	17188641	T	C	0.15097	0.53128	EUR	0	FALSE	TRUE	FALSE	FALSE	0.657441	8.23535e-11	biomarkers	Cholesterol	0.657441	rs10904887	EUR	0.284163	0.38031	3.51911	mQTLs
TRDMT1	DNMT	rs10904893	10	17204944	T	C	0.21653	0.51662	EUR	0	FALSE	TRUE	FALSE	FALSE	0.0434563	3.18603e-15	biomarkers	Aspartate aminotransferase	0.0434563	rs10904893	EUR	0.419128	0.30009	2.3859	mQTLs
TRDMT1	DNMT	rs10904893	10	17204944	T	C	0.21653	0.51662	EUR	0	FALSE	TRUE	FALSE	FALSE	0.0588949	1.6584e-10	biomarkers	Cholesterol	0.0588949	rs10904893	EUR	0.419128	0.30009	2.3859	mQTLs
TRDMT1	DNMT	rs10904893	10	17204944	T	C	0.21653	0.51662	EUR	0	FALSE	TRUE	FALSE	FALSE	0.766439	7.03826e-16	biomarkers	Glycated haemoglobin (HbA1c)	0.766439	rs10904893	EUR	0.419128	0.30009	2.3859	mQTLs
TRDMT1	DNMT	rs10904894	10	17219656	T	C	0.14985	0.53228	EUR	0	FALSE	TRUE	FALSE	FALSE	0.0332068	1.41733e-15	biomarkers	Aspartate aminotransferase	0.0332068	rs10904894	EUR	0.281525	0.38243	3.55209	mQTLs
TRDMT1	DNMT	rs10904894	10	17219656	T	C	0.14985	0.53228	EUR	0	FALSE	TRUE	FALSE	FALSE	0.715267	1.57045e-16	biomarkers	Glycated haemoglobin (HbA1c)	0.715267	rs10904894	EUR	0.281525	0.38243	3.55209	mQTLs
TRDMT1	DNMT	rs10904894	10	17219656	T	C	0.14985	0.53228	EUR	0	FALSE	TRUE	FALSE	FALSE	0.783253	1.6919e-10	biomarkers	Cholesterol	0.783253	rs10904894	EUR	0.281525	0.38243	3.55209	mQTLs
TRDMT1	DNMT	rs10904895	10	17220609	C	G	0.14987	0.53228	EUR	0	FALSE	TRUE	FALSE	FALSE	0.0328764	1.43158e-15	biomarkers	Aspartate aminotransferase	0.0328764	rs10904895	EUR	0.281562	0.38241	3.55161	mQTLs
TRDMT1	DNMT	rs10904895	10	17220609	C	G	0.14987	0.53228	EUR	0	FALSE	TRUE	FALSE	FALSE	0.717129	1.57045e-16	biomarkers	Glycated haemoglobin (HbA1c)	0.717129	rs10904895	EUR	0.281562	0.38241	3.55161	mQTLs
TRDMT1	DNMT	rs10904895	10	17220609	C	G	0.14987	0.53228	EUR	0	FALSE	TRUE	FALSE	FALSE	0.77997	1.6584e-10	biomarkers	Cholesterol	0.77997	rs10904895	EUR	0.281562	0.38241	3.55161	mQTLs
TRDMT1	DNMT	rs10904896	10	17225826	G	A	0.15111	0.53226	EUR	0	FALSE	TRUE	FALSE	FALSE	0.0456843	1.43158e-15	biomarkers	Aspartate aminotransferase	0.0456843	rs10904896	EUR	0.283903	0.38115	3.52233	mQTLs
TRDMT1	DNMT	rs10904896	10	17225826	G	A	0.15111	0.53226	EUR	0	FALSE	TRUE	FALSE	FALSE	0.68434	1.48565e-10	biomarkers	Cholesterol	0.68434	rs10904896	EUR	0.283903	0.38115	3.52233	mQTLs
TRDMT1	DNMT	rs10904896	10	17225826	G	A	0.15111	0.53226	EUR	0	FALSE	TRUE	FALSE	FALSE	0.810827	1.44971e-16	biomarkers	Glycated haemoglobin (HbA1c)	0.810827	rs10904896	EUR	0.283903	0.38115	3.52233	mQTLs
TRDMT1	DNMT	rs10904897	10	17227720	G	A	0.1358	0.51574	EUR	0	FALSE	TRUE	FALSE	FALSE	0.108067	2.0315e-15	biomarkers	Aspartate aminotransferase	0.108067	rs10904897	EUR	0.263311	0.37994	3.79779	mQTLs
TRDMT1	DNMT	rs10904897	10	17227720	G	A	0.1358	0.51574	EUR	0	FALSE	TRUE	FALSE	FALSE	0.25284	1.38521e-10	biomarkers	Cholesterol	0.25284	rs10904897	EUR	0.263311	0.37994	3.79779	mQTLs
TRDMT1	DNMT	rs10904897	10	17227720	G	A	0.1358	0.51574	EUR	0	FALSE	TRUE	FALSE	FALSE	0.665711	5.48141e-16	biomarkers	Glycated haemoglobin (HbA1c)	0.665711	rs10904897	EUR	0.263311	0.37994	3.79779	mQTLs
TRDMT1	DNMT	rs10904903	10	17238336	T	A	0.1505	0.53252	EUR	0	FALSE	TRUE	FALSE	FALSE	0.0714327	9.79e-16	biomarkers	Aspartate aminotransferase	0.0714327	rs10904903	EUR	0.282618	0.38202	3.53834	mQTLs
TRDMT1	DNMT	rs10904903	10	17238336	T	A	0.1505	0.53252	EUR	0	FALSE	TRUE	FALSE	FALSE	0.591378	2.4989e-10	biomarkers	Cholesterol	0.591378	rs10904903	EUR	0.282618	0.38202	3.53834	mQTLs
TRDMT1	DNMT	rs10904903	10	17238336	T	A	0.1505	0.53252	EUR	0	FALSE	TRUE	FALSE	FALSE	0.764296	4.57845e-16	biomarkers	Glycated haemoglobin (HbA1c)	0.764296	rs10904903	EUR	0.282618	0.38202	3.53834	mQTLs
TRDMT1	DNMT	rs10904904	10	17240640	G	C	0.37498	0.53313	EUR	7.29448e-133	FALSE	TRUE	FALSE	FALSE	0.167797	1.0712e-15	biomarkers	Aspartate aminotransferase	0.167797	rs10904904	EUR	0.703356	0.15815	1.42176	mQTLs
TRDMT1	DNMT	rs10904904	10	17240640	G	C	0.37498	0.53313	EUR	7.29448e-133	FALSE	TRUE	FALSE	FALSE	0.682427	1.76095e-10	biomarkers	Cholesterol	0.682427	rs10904904	EUR	0.703356	0.15815	1.42176	mQTLs
TRDMT1	DNMT	rs10904904	10	17240640	G	C	0.37498	0.53313	EUR	7.29448e-133	FALSE	TRUE	FALSE	FALSE	0.821109	5.21407e-16	biomarkers	Glycated haemoglobin (HbA1c)	0.821109	rs10904904	EUR	0.703356	0.15815	1.42176	mQTLs
TRDMT1	DNMT	rs10904906	10	17245212	A	C	0.64527	0.84413	EUR	1.01704e-253	FALSE	TRUE	FALSE	FALSE	0.895655	2.29488e-08	biomarkers	Aspartate aminotransferase	0.895655	rs10904906	EUR	0.76442	0.19886	1.30818	mQTLs
TRDMT1	DNMT	rs11254394	10	17183072	G	A	0.14669	0.51567	EUR	0	FALSE	TRUE	FALSE	FALSE	0.0419197	1.13744e-15	biomarkers	Aspartate aminotransferase	0.0419197	rs11254394	EUR	0.284465	0.36898	3.51537	mQTLs
TRDMT1	DNMT	rs11254394	10	17183072	G	A	0.14669	0.51567	EUR	0	FALSE	TRUE	FALSE	FALSE	0.44149	4.05024e-15	biomarkers	Glycated haemoglobin (HbA1c)	0.44149	rs11254394	EUR	0.284465	0.36898	3.51537	mQTLs
TRDMT1	DNMT	rs11254394	10	17183072	G	A	0.14669	0.51567	EUR	0	FALSE	TRUE	FALSE	FALSE	0.662921	1.06807e-10	biomarkers	Cholesterol	0.662921	rs11254394	EUR	0.284465	0.36898	3.51537	mQTLs
TRDMT1	DNMT	rs11254406	10	17191692	A	G	0.61678	0.46541	AFR	1.81755e-121	FALSE	TRUE	FALSE	FALSE	0.193206	3.2409e-10	biomarkers	Cholesterol	0.193206	rs11254406	EUR	1.32524	-0.15137	1.32524	mQTLs
TRDMT1	DNMT	rs11254406	10	17191692	A	G	0.61678	0.46541	AFR	1.81755e-121	FALSE	TRUE	FALSE	FALSE	0.196126	1.42788e-14	biomarkers	Aspartate aminotransferase	0.196126	rs11254406	EUR	1.32524	-0.15137	1.32524	mQTLs
TRDMT1	DNMT	rs11254406	10	17191692	A	G	0.61678	0.46541	AFR	1.81755e-121	FALSE	TRUE	FALSE	FALSE	0.403048	1.8246e-16	biomarkers	Glycated haemoglobin (HbA1c)	0.403048	rs11254406	EUR	1.32524	-0.15137	1.32524	mQTLs
TRDMT1	DNMT	rs11254411	10	17201701	A	G	0.15096	0.53237	EUR	0	FALSE	TRUE	FALSE	FALSE	0.0422564	1.69685e-15	biomarkers	Aspartate aminotransferase	0.0422564	rs11254411	EUR	0.283562	0.38141	3.52656	mQTLs
TRDMT1	DNMT	rs11254411	10	17201701	A	G	0.15096	0.53237	EUR	0	FALSE	TRUE	FALSE	FALSE	0.683793	1.08476e-16	biomarkers	Glycated haemoglobin (HbA1c)	0.683793	rs11254411	EUR	0.283562	0.38141	3.52656	mQTLs
TRDMT1	DNMT	rs11254411	10	17201701	A	G	0.15096	0.53237	EUR	0	FALSE	TRUE	FALSE	FALSE	0.807348	1.94615e-10	biomarkers	Cholesterol	0.807348	rs11254411	EUR	0.283562	0.38141	3.52656	mQTLs
TRDMT1	DNMT	rs11254413	10	17204187	G	A	0.42316	0.46454	EUR	2.32168e-10	FALSE	TRUE	FALSE	FALSE	0.107314	9.66756e-15	biomarkers	Aspartate aminotransferase	0.107314	rs11254413	EUR	0.910923	0.04138	1.09779	mQTLs
TRDMT1	DNMT	rs11254413	10	17204187	G	A	0.42316	0.46454	EUR	2.32168e-10	FALSE	TRUE	FALSE	FALSE	0.5777	3.44131e-10	biomarkers	Cholesterol	0.5777	rs11254413	EUR	0.910923	0.04138	1.09779	mQTLs
TRDMT1	DNMT	rs11254413	10	17204187	G	A	0.42316	0.46454	EUR	2.32168e-10	FALSE	TRUE	FALSE	FALSE	0.812207	2.64154e-16	biomarkers	Glycated haemoglobin (HbA1c)	0.812207	rs11254413	EUR	0.910923	0.04138	1.09779	mQTLs
TRDMT1	DNMT	rs11254419	10	17209192	C	A	0.42336	0.46452	EUR	3.00299e-10	FALSE	TRUE	FALSE	FALSE	0.093294	9.86286e-15	biomarkers	Aspartate aminotransferase	0.093294	rs11254419	EUR	0.911392	0.04116	1.09722	mQTLs
TRDMT1	DNMT	rs11254419	10	17209192	C	A	0.42336	0.46452	EUR	3.00299e-10	FALSE	TRUE	FALSE	FALSE	0.533925	2.60088e-10	biomarkers	Cholesterol	0.533925	rs11254419	EUR	0.911392	0.04116	1.09722	mQTLs
TRDMT1	DNMT	rs11254419	10	17209192	C	A	0.42336	0.46452	EUR	3.00299e-10	FALSE	TRUE	FALSE	FALSE	0.80751	2.43845e-16	biomarkers	Glycated haemoglobin (HbA1c)	0.80751	rs11254419	EUR	0.911392	0.04116	1.09722	mQTLs
TRDMT1	DNMT	rs11254423	10	17218346	G	A	0.15055	0.53207	EUR	0	FALSE	TRUE	FALSE	FALSE	0.0365893	2.22282e-15	biomarkers	Aspartate aminotransferase	0.0365893	rs11254423	EUR	0.282951	0.38152	3.53417	mQTLs
TRDMT1	DNMT	rs11254423	10	17218346	G	A	0.15055	0.53207	EUR	0	FALSE	TRUE	FALSE	FALSE	0.728476	1.54628e-10	biomarkers	Cholesterol	0.728476	rs11254423	EUR	0.282951	0.38152	3.53417	mQTLs
TRDMT1	DNMT	rs11254423	10	17218346	G	A	0.15055	0.53207	EUR	0	FALSE	TRUE	FALSE	FALSE	0.760864	1.44971e-16	biomarkers	Glycated haemoglobin (HbA1c)	0.760864	rs11254423	EUR	0.282951	0.38152	3.53417	mQTLs
TRDMT1	DNMT	rs11254424	10	17218554	T	C	0.15311	0.53228	EUR	0	FALSE	TRUE	FALSE	FALSE	0.0429379	1.67997e-15	biomarkers	Aspartate aminotransferase	0.0429379	rs11254424	EUR	0.287649	0.37917	3.47645	mQTLs
TRDMT1	DNMT	rs11254424	10	17218554	T	C	0.15311	0.53228	EUR	0	FALSE	TRUE	FALSE	FALSE	0.722238	1.60938e-10	biomarkers	Cholesterol	0.722238	rs11254424	EUR	0.287649	0.37917	3.47645	mQTLs
TRDMT1	DNMT	rs11254424	10	17218554	T	C	0.15311	0.53228	EUR	0	FALSE	TRUE	FALSE	FALSE	0.762769	1.22307e-16	biomarkers	Glycated haemoglobin (HbA1c)	0.762769	rs11254424	EUR	0.287649	0.37917	3.47645	mQTLs
TRDMT1	DNMT	rs11254431	10	17222673	T	C	0.15175	0.53231	EUR	0	FALSE	TRUE	FALSE	FALSE	0.0466538	1.12612e-15	biomarkers	Aspartate aminotransferase	0.0466538	rs11254431	EUR	0.285078	0.38056	3.50781	mQTLs
TRDMT1	DNMT	rs11254431	10	17222673	T	C	0.15175	0.53231	EUR	0	FALSE	TRUE	FALSE	FALSE	0.68674	1.81457e-10	biomarkers	Cholesterol	0.68674	rs11254431	EUR	0.285078	0.38056	3.50781	mQTLs
TRDMT1	DNMT	rs11254431	10	17222673	T	C	0.15175	0.53231	EUR	0	FALSE	TRUE	FALSE	FALSE	0.782	1.421e-16	biomarkers	Glycated haemoglobin (HbA1c)	0.782	rs11254431	EUR	0.285078	0.38056	3.50781	mQTLs
TRDMT1	DNMT	rs11254435	10	17224426	A	T	0.56429	0.46467	AFR	1.49124e-52	FALSE	TRUE	FALSE	FALSE	0.12606	6.48036e-15	biomarkers	Aspartate aminotransferase	0.12606	rs11254435	EUR	1.21439	-0.09962	1.21439	mQTLs
TRDMT1	DNMT	rs11254435	10	17224426	A	T	0.56429	0.46467	AFR	1.49124e-52	FALSE	TRUE	FALSE	FALSE	0.501426	1.93743e-16	biomarkers	Glycated haemoglobin (HbA1c)	0.501426	rs11254435	EUR	1.21439	-0.09962	1.21439	mQTLs
TRDMT1	DNMT	rs11254435	10	17224426	A	T	0.56429	0.46467	AFR	1.49124e-52	FALSE	TRUE	FALSE	FALSE	0.661398	2.78947e-10	biomarkers	Cholesterol	0.661398	rs11254435	EUR	1.21439	-0.09962	1.21439	mQTLs
TRDMT1	DNMT	rs11254456	10	17239948	G	A	0.15207	0.53272	EUR	0	FALSE	TRUE	FALSE	FALSE	0.0417106	1.13744e-15	biomarkers	Aspartate aminotransferase	0.0417106	rs11254456	EUR	0.28546	0.38065	3.50312	mQTLs
TRDMT1	DNMT	rs11254456	10	17239948	G	A	0.15207	0.53272	EUR	0	FALSE	TRUE	FALSE	FALSE	0.634131	1.98546e-10	biomarkers	Cholesterol	0.634131	rs11254456	EUR	0.28546	0.38065	3.50312	mQTLs
TRDMT1	DNMT	rs11254456	10	17239948	G	A	0.15207	0.53272	EUR	0	FALSE	TRUE	FALSE	FALSE	0.637564	5.31941e-16	biomarkers	Glycated haemoglobin (HbA1c)	0.637564	rs11254456	EUR	0.28546	0.38065	3.50312	mQTLs
TRDMT1	DNMT	rs11254458	10	17243638	G	C	0.0034197	0.024098	EUR	3.0641e-68	FALSE	FALSE	FALSE	FALSE	0.325302	2.12942e-10	biomarkers	Aspartate aminotransferase	0.325302	rs11254458	EUR	0.141908	0.0206783	7.04682	None
TRDMT1	DNMT	rs11594991	10	17198440	G	A	0.15051	0.53231	EUR	0	FALSE	TRUE	FALSE	FALSE	0.0420456	1.53538e-15	biomarkers	Aspartate aminotransferase	0.0420456	rs11594991	EUR	0.282749	0.3818	3.53671	mQTLs
TRDMT1	DNMT	rs11594991	10	17198440	G	A	0.15051	0.53231	EUR	0	FALSE	TRUE	FALSE	FALSE	0.622196	1.04223e-16	biomarkers	Glycated haemoglobin (HbA1c)	0.622196	rs11594991	EUR	0.282749	0.3818	3.53671	mQTLs
TRDMT1	DNMT	rs11594991	10	17198440	G	A	0.15051	0.53231	EUR	0	FALSE	TRUE	FALSE	FALSE	0.841727	1.81457e-10	biomarkers	Cholesterol	0.841727	rs11594991	EUR	0.282749	0.3818	3.53671	mQTLs
TRDMT1	DNMT	rs11595208	10	17251636	A	G	0.29249	0.32812	EUR	3.67644e-09	FALSE	TRUE	TRUE	FALSE	0.615882	4.39594e-08	biomarkers	Glycated haemoglobin (HbA1c)	0.615882	rs11595208	EUR	0.891412	0.03563	1.12182	multi-QTLs
TRDMT1	DNMT	rs11598987	10	17250230	C	G	0.15005	0.52714	EUR	0	FALSE	TRUE	FALSE	FALSE	0.0807013	6.2867e-11	biomarkers	Aspartate aminotransferase	0.0807013	rs11598987	EUR	0.284649	0.37709	3.5131	mQTLs
TRDMT1	DNMT	rs11598987	10	17250230	C	G	0.15005	0.52714	EUR	0	FALSE	TRUE	FALSE	FALSE	0.835521	1.29781e-08	biomarkers	Cholesterol	0.835521	rs11598987	EUR	0.284649	0.37709	3.5131	mQTLs
TRDMT1	DNMT	rs11598987	10	17250230	C	G	0.15005	0.52714	EUR	0	FALSE	TRUE	FALSE	FALSE	0.842148	4.13206e-15	biomarkers	Glycated haemoglobin (HbA1c)	0.842148	rs11598987	EUR	0.284649	0.37709	3.5131	mQTLs
TRDMT1	DNMT	rs11813099	10	17183451	G	A	0.32295	0.30894	AFR	0.0254123	FALSE	TRUE	FALSE	FALSE	0.91876	1.36435e-08	biomarkers	Glycated haemoglobin (HbA1c)	0.91876	rs11813099	EUR	1.04535	-0.01401	1.04535	mQTLs
TRDMT1	DNMT	rs12355391	10	17201546	A	C	0.069665	0.43708	EUR	0	FALSE	TRUE	FALSE	FALSE	0.0429379	1.68375e-12	biomarkers	Glycated haemoglobin (HbA1c)	0.0429379	rs12355391	EUR	0.159387	0.367415	6.27403	mQTLs
TRDMT1	DNMT	rs12355391	10	17201546	A	C	0.069665	0.43708	EUR	0	FALSE	TRUE	FALSE	FALSE	0.217404	1.90268e-09	biomarkers	Aspartate aminotransferase	0.217404	rs12355391	EUR	0.159387	0.367415	6.27403	mQTLs
TRDMT1	DNMT	rs12360050	10	17201645	T	C	0.15118	0.53229	EUR	0	FALSE	TRUE	FALSE	FALSE	0.0442898	1.59804e-15	biomarkers	Aspartate aminotransferase	0.0442898	rs12360050	EUR	0.284018	0.38111	3.5209	mQTLs
TRDMT1	DNMT	rs12360050	10	17201645	T	C	0.15118	0.53229	EUR	0	FALSE	TRUE	FALSE	FALSE	0.753821	1.03186e-16	biomarkers	Glycated haemoglobin (HbA1c)	0.753821	rs12360050	EUR	0.284018	0.38111	3.5209	mQTLs
TRDMT1	DNMT	rs12360050	10	17201645	T	C	0.15118	0.53229	EUR	0	FALSE	TRUE	FALSE	FALSE	0.885148	2.08726e-10	biomarkers	Cholesterol	0.885148	rs12360050	EUR	0.284018	0.38111	3.5209	mQTLs
TRDMT1	DNMT	rs12770238	10	17209570	C	G	0.51065	0.46459	AFR	2.39336e-12	FALSE	TRUE	FALSE	FALSE	0.188247	1.57805e-14	biomarkers	Aspartate aminotransferase	0.188247	rs12770238	EUR	1.09914	-0.04606	1.09914	mQTLs
TRDMT1	DNMT	rs12770238	10	17209570	C	G	0.51065	0.46459	AFR	2.39336e-12	FALSE	TRUE	FALSE	FALSE	0.671931	3.05216e-10	biomarkers	Cholesterol	0.671931	rs12770238	EUR	1.09914	-0.04606	1.09914	mQTLs
TRDMT1	DNMT	rs12770238	10	17209570	C	G	0.51065	0.46459	AFR	2.39336e-12	FALSE	TRUE	FALSE	FALSE	0.853252	1.93743e-16	biomarkers	Glycated haemoglobin (HbA1c)	0.853252	rs12770238	EUR	1.09914	-0.04606	1.09914	mQTLs
TRDMT1	DNMT	rs12771477	10	17209464	T	C	0.26694	0.31144	EUR	4.65627e-14	FALSE	TRUE	FALSE	FALSE	0.605561	4.57534e-08	biomarkers	Glycated haemoglobin (HbA1c)	0.605561	rs12771477	EUR	0.857115	0.0445	1.1667	mQTLs
TRDMT1	DNMT	rs12772261	10	17204526	C	T	0.30227	0.3112	None	0.152484	FALSE	TRUE	FALSE	FALSE	0.756691	3.22419e-08	biomarkers	Glycated haemoglobin (HbA1c)	0.756691	rs12772261	EUR	0.971305	0.00893	1.02954	mQTLs
TRDMT1	DNMT	rs12772275	10	17204542	C	T	0.30228	0.31136	None	0.1445	FALSE	TRUE	FALSE	FALSE	0.746993	4.05796e-08	biomarkers	Glycated haemoglobin (HbA1c)	0.746993	rs12772275	EUR	0.970838	0.00908	1.03004	mQTLs
TRDMT1	DNMT	rs12773642	10	17196055	T	C	0.25422	0.31154	EUR	1.04951e-22	TRUE	TRUE	FALSE	FALSE	0.533231	3.1289e-08	biomarkers	Glycated haemoglobin (HbA1c)	0.533231	rs12773642	EUR	0.816011	0.05732	1.22547	multi-QTLs
TRDMT1	DNMT	rs12780845	10	17223244	A	G	0.44483	0.31173	AFR	2.77634e-96	FALSE	TRUE	FALSE	FALSE	0.891901	3.42356e-08	biomarkers	Glycated haemoglobin (HbA1c)	0.891901	rs12780845	EUR	1.42697	-0.1331	1.42697	mQTLs
TRDMT1	DNMT	rs12782687	10	17223368	T	G	0.44483	0.31172	AFR	1.5869e-96	FALSE	TRUE	FALSE	FALSE	0.892258	3.59909e-08	biomarkers	Glycated haemoglobin (HbA1c)	0.892258	rs12782687	EUR	1.42702	-0.13311	1.42702	mQTLs
TRDMT1	DNMT	rs12783490	10	17223716	T	A	0.21931	0.3113	EUR	1.31592e-59	TRUE	TRUE	FALSE	FALSE	0.313173	4.57534e-08	biomarkers	Glycated haemoglobin (HbA1c)	0.313173	rs12783490	EUR	0.704497	0.09199	1.41945	multi-QTLs
TRDMT1	DNMT	rs142252263	10	17219397	C	G	0.021166	0.16658	EUR	0	FALSE	FALSE	FALSE	FALSE	0.247585	2.23358e-13	biomarkers	Aspartate aminotransferase	0.247585	rs142252263	EUR	0.127062	0.145414	7.87017	None
TRDMT1	DNMT	rs151317190	10	17235544	T	A	0.0015759	0.013982	EUR	2.20784e-47	FALSE	TRUE	FALSE	FALSE	0.630022	2.06719e-14	biomarkers	Aspartate aminotransferase	0.630022	rs151317190	EUR	0.112709	0.0124061	8.87239	mQTLs
TRDMT1	DNMT	rs17140062	10	17202840	T	A	0.26656	0.31065	EUR	8.86072e-14	FALSE	TRUE	FALSE	FALSE	0.604532	2.29488e-08	biomarkers	Glycated haemoglobin (HbA1c)	0.604532	rs17140062	EUR	0.858072	0.04409	1.1654	mQTLs
TRDMT1	DNMT	rs17381998	10	17252447	A	G	0.14947	0.52891	EUR	0	FALSE	TRUE	FALSE	FALSE	0.0744223	1.80117e-11	biomarkers	Aspartate aminotransferase	0.0744223	rs17381998	EUR	0.2826	0.37944	3.53857	mQTLs
TRDMT1	DNMT	rs17381998	10	17252447	A	G	0.14947	0.52891	EUR	0	FALSE	TRUE	FALSE	FALSE	0.785449	1.07917e-14	biomarkers	Glycated haemoglobin (HbA1c)	0.785449	rs17381998	EUR	0.2826	0.37944	3.53857	mQTLs
TRDMT1	DNMT	rs17381998	10	17252447	A	G	0.14947	0.52891	EUR	0	FALSE	TRUE	FALSE	FALSE	0.876341	7.71577e-09	biomarkers	Cholesterol	0.876341	rs17381998	EUR	0.2826	0.37944	3.53857	mQTLs
TRDMT1	DNMT	rs17464824	10	17210822	A	C	0.35939	0.53255	EUR	2.30014e-160	FALSE	TRUE	FALSE	FALSE	0.322066	2.50622e-15	biomarkers	Aspartate aminotransferase	0.322066	rs17464824	EUR	0.674847	0.17316	1.48182	mQTLs
TRDMT1	DNMT	rs17464824	10	17210822	A	C	0.35939	0.53255	EUR	2.30014e-160	FALSE	TRUE	FALSE	FALSE	0.69108	2.40092e-10	biomarkers	Cholesterol	0.69108	rs17464824	EUR	0.674847	0.17316	1.48182	mQTLs
TRDMT1	DNMT	rs17464824	10	17210822	A	C	0.35939	0.53255	EUR	2.30014e-160	FALSE	TRUE	FALSE	FALSE	0.891099	9.71768e-17	biomarkers	Glycated haemoglobin (HbA1c)	0.891099	rs17464824	EUR	0.674847	0.17316	1.48182	mQTLs
TRDMT1	DNMT	rs1885396	10	17243351	C	T	0.35495	0.52298	EUR	1.66556e-151	FALSE	TRUE	FALSE	FALSE	0.170333	1.84231e-12	biomarkers	Aspartate aminotransferase	0.170333	rs1885396	EUR	0.678707	0.16803	1.47339	mQTLs
TRDMT1	DNMT	rs1885396	10	17243351	C	T	0.35495	0.52298	EUR	1.66556e-151	FALSE	TRUE	FALSE	FALSE	0.841979	5.21407e-16	biomarkers	Glycated haemoglobin (HbA1c)	0.841979	rs1885396	EUR	0.678707	0.16803	1.47339	mQTLs
TRDMT1	DNMT	rs1885396	10	17243351	C	T	0.35495	0.52298	EUR	1.66556e-151	FALSE	TRUE	FALSE	FALSE	0.980767	6.39714e-10	biomarkers	Cholesterol	0.980767	rs1885396	EUR	0.678707	0.16803	1.47339	mQTLs
TRDMT1	DNMT	rs192227531	10	17206595	A	C	0.0022168	0.01639	EUR	1.61925e-48	FALSE	FALSE	FALSE	FALSE	0.602782	2.11844e-08	biomarkers	Aspartate aminotransferase	0.602782	rs192227531	EUR	0.135253	0.0141732	7.39354	None
TRDMT1	DNMT	rs200006483	10	17204248	A	T	0.41738	0.45834	EUR	3.29221e-10	FALSE	FALSE	FALSE	FALSE	0.258981	6.8456e-13	biomarkers	Aspartate aminotransferase	0.258981	rs200006483	EUR	0.910634	0.04096	1.09814	None
TRDMT1	DNMT	rs200006483	10	17204248	A	T	0.41738	0.45834	EUR	3.29221e-10	FALSE	FALSE	FALSE	FALSE	0.502731	3.00049e-15	biomarkers	Glycated haemoglobin (HbA1c)	0.502731	rs200006483	EUR	0.910634	0.04096	1.09814	None
TRDMT1	DNMT	rs200006483	10	17204248	A	T	0.41738	0.45834	EUR	3.29221e-10	FALSE	FALSE	FALSE	FALSE	0.586314	1.70449e-09	biomarkers	Cholesterol	0.586314	rs200006483	EUR	0.910634	0.04096	1.09814	None
TRDMT1	DNMT	rs2181043	10	17217803	A	G	0.39544	0.31177	AFR	4.14787e-40	FALSE	TRUE	FALSE	FALSE	0.984905	4.52981e-08	biomarkers	Glycated haemoglobin (HbA1c)	0.984905	rs2181043	EUR	1.26837	-0.08367	1.26837	mQTLs
TRDMT1	DNMT	rs2224532	10	17245801	G	C	0.6453	0.84411	EUR	1.05347e-253	FALSE	TRUE	FALSE	FALSE	0.895028	2.16124e-08	biomarkers	Aspartate aminotransferase	0.895028	rs2224532	EUR	0.764474	0.19881	1.30809	mQTLs
TRDMT1	DNMT	rs2273734	10	17216556	C	T	0.41775	0.46444	EUR	8.25077e-13	FALSE	TRUE	FALSE	FALSE	0.0645703	1.16905e-14	biomarkers	Aspartate aminotransferase	0.0645703	rs2273734	EUR	0.89947	0.04669	1.11177	mQTLs
TRDMT1	DNMT	rs2273734	10	17216556	C	T	0.41775	0.46444	EUR	8.25077e-13	FALSE	TRUE	FALSE	FALSE	0.216752	2.37703e-10	biomarkers	Cholesterol	0.216752	rs2273734	EUR	0.89947	0.04669	1.11177	mQTLs
TRDMT1	DNMT	rs2273734	10	17216556	C	T	0.41775	0.46444	EUR	8.25077e-13	FALSE	TRUE	FALSE	FALSE	0.89003	2.43845e-16	biomarkers	Glycated haemoglobin (HbA1c)	0.89003	rs2273734	EUR	0.89947	0.04669	1.11177	mQTLs
TRDMT1	DNMT	rs2273735	10	17216419	T	C	0.52515	0.46462	AFR	2.43656e-20	FALSE	TRUE	FALSE	FALSE	0.13239	1.20465e-14	biomarkers	Aspartate aminotransferase	0.13239	rs2273735	EUR	1.13028	-0.06053	1.13028	mQTLs
TRDMT1	DNMT	rs2273735	10	17216419	T	C	0.52515	0.46462	AFR	2.43656e-20	FALSE	TRUE	FALSE	FALSE	0.452893	2.575e-10	biomarkers	Cholesterol	0.452893	rs2273735	EUR	1.13028	-0.06053	1.13028	mQTLs
TRDMT1	DNMT	rs2273735	10	17216419	T	C	0.52515	0.46462	AFR	2.43656e-20	FALSE	TRUE	FALSE	FALSE	0.834352	2.03676e-16	biomarkers	Glycated haemoglobin (HbA1c)	0.834352	rs2273735	EUR	1.13028	-0.06053	1.13028	mQTLs
TRDMT1	DNMT	rs2273736	10	17195428	G	C	0.11022	0.53179	EUR	0	FALSE	TRUE	FALSE	FALSE	0.0107807	9.03731e-16	biomarkers	Aspartate aminotransferase	0.0107807	rs2273736	EUR	0.207262	0.42157	4.8248	mQTLs
TRDMT1	DNMT	rs2273736	10	17195428	G	C	0.11022	0.53179	EUR	0	FALSE	TRUE	FALSE	FALSE	0.1389	8.70543e-17	biomarkers	Glycated haemoglobin (HbA1c)	0.1389	rs2273736	EUR	0.207262	0.42157	4.8248	mQTLs
TRDMT1	DNMT	rs2273736	10	17195428	G	C	0.11022	0.53179	EUR	0	FALSE	TRUE	FALSE	FALSE	0.188813	1.83281e-10	biomarkers	Cholesterol	0.188813	rs2273736	EUR	0.207262	0.42157	4.8248	mQTLs
TRDMT1	DNMT	rs2295809	10	17199871	A	T	0.15048	0.53238	EUR	0	FALSE	TRUE	FALSE	FALSE	0.0421719	1.66325e-15	biomarkers	Aspartate aminotransferase	0.0421719	rs2295809	EUR	0.282655	0.3819	3.53788	mQTLs
TRDMT1	DNMT	rs2295809	10	17199871	A	T	0.15048	0.53238	EUR	0	FALSE	TRUE	FALSE	FALSE	0.63337	1.07397e-16	biomarkers	Glycated haemoglobin (HbA1c)	0.63337	rs2295809	EUR	0.282655	0.3819	3.53788	mQTLs
TRDMT1	DNMT	rs2295809	10	17199871	A	T	0.15048	0.53238	EUR	0	FALSE	TRUE	FALSE	FALSE	0.834268	1.92678e-10	biomarkers	Cholesterol	0.834268	rs2295809	EUR	0.282655	0.3819	3.53788	mQTLs
TRDMT1	DNMT	rs2356829	10	17223625	T	C	0.22556	0.53278	EUR	0	FALSE	TRUE	FALSE	FALSE	0.0774595	2.04593e-10	biomarkers	Cholesterol	0.0774595	rs2356829	EUR	0.423364	0.30722	2.36203	mQTLs
TRDMT1	DNMT	rs2356829	10	17223625	T	C	0.22556	0.53278	EUR	0	FALSE	TRUE	FALSE	FALSE	0.091905	9.50066e-16	biomarkers	Aspartate aminotransferase	0.091905	rs2356829	EUR	0.423364	0.30722	2.36203	mQTLs
TRDMT1	DNMT	rs2356829	10	17223625	T	C	0.22556	0.53278	EUR	0	FALSE	TRUE	FALSE	FALSE	0.804769	1.09567e-16	biomarkers	Glycated haemoglobin (HbA1c)	0.804769	rs2356829	EUR	0.423364	0.30722	2.36203	mQTLs
TRDMT1	DNMT	rs2884038	10	17252158	T	C	0.28124	0.32713	EUR	1.77843e-14	FALSE	TRUE	FALSE	FALSE	0.68434	2.27205e-08	biomarkers	Glycated haemoglobin (HbA1c)	0.68434	rs2884038	EUR	0.859719	0.04589	1.16317	mQTLs
TRDMT1	DNMT	rs2884039	10	17252241	T	C	0.28092	0.32575	EUR	8.29313e-14	FALSE	TRUE	FALSE	FALSE	0.684067	2.46128e-08	biomarkers	Glycated haemoglobin (HbA1c)	0.684067	rs2884039	EUR	0.862379	0.04483	1.15958	mQTLs
TRDMT1	DNMT	rs33993216	10	17204139	G	A	0.23031	0.31133	EUR	1.3207e-45	FALSE	TRUE	FALSE	FALSE	0.40337	4.44012e-08	biomarkers	Glycated haemoglobin (HbA1c)	0.40337	rs33993216	EUR	0.739762	0.08102	1.35179	mQTLs
TRDMT1	DNMT	rs34070587	10	17227990	A	T	0.3093	0.31136	None	0.774439	FALSE	TRUE	FALSE	FALSE	0.917998	4.76206e-08	biomarkers	Glycated haemoglobin (HbA1c)	0.917998	rs34070587	EUR	0.993384	0.00206	1.00666	mQTLs
TRDMT1	DNMT	rs34500464	10	17191996	T	C	0.29087	0.3121	EUR	0.000439072	FALSE	TRUE	FALSE	FALSE	0.740596	2.53624e-08	biomarkers	Glycated haemoglobin (HbA1c)	0.740596	rs34500464	EUR	0.931977	0.02123	1.07299	mQTLs
TRDMT1	DNMT	rs34558323	10	17184228	C	T	0.28931	0.30882	EUR	0.00127693	FALSE	TRUE	FALSE	FALSE	0.818403	1.66643e-08	biomarkers	Glycated haemoglobin (HbA1c)	0.818403	rs34558323	EUR	0.936824	0.01951	1.06744	mQTLs
TRDMT1	DNMT	rs34709865	10	17245329	T	C	0.23895	0.32708	EUR	2.47284e-52	FALSE	TRUE	FALSE	FALSE	0.394948	2.56172e-08	biomarkers	Glycated haemoglobin (HbA1c)	0.394948	rs34709865	EUR	0.730555	0.08813	1.36882	mQTLs
TRDMT1	DNMT	rs34782095	10	17184051	A	AT	0.40274	0.53331	EUR	5.12624e-90	FALSE	FALSE	FALSE	FALSE	0.233868	2.56347e-16	biomarkers	Aspartate aminotransferase	0.233868	rs34782095	EUR	0.755171	0.13057	1.3242	None
TRDMT1	DNMT	rs34782095	10	17184051	A	AT	0.40274	0.53331	EUR	5.12624e-90	FALSE	FALSE	FALSE	FALSE	0.873017	2.97833e-16	biomarkers	Glycated haemoglobin (HbA1c)	0.873017	rs34782095	EUR	0.755171	0.13057	1.3242	None
TRDMT1	DNMT	rs34782095	10	17184051	A	AT	0.40274	0.53331	EUR	5.12624e-90	FALSE	FALSE	FALSE	FALSE	0.954975	6.04019e-11	biomarkers	Cholesterol	0.954975	rs34782095	EUR	0.755171	0.13057	1.3242	None
TRDMT1	DNMT	rs35062783	10	17202869	A	C	0.26671	0.31064	EUR	1.00621e-13	FALSE	TRUE	FALSE	FALSE	0.601999	2.22706e-08	biomarkers	Glycated haemoglobin (HbA1c)	0.601999	rs35062783	EUR	0.858582	0.04393	1.16471	mQTLs
TRDMT1	DNMT	rs35630951	10	17215649	A	G	0.29053	0.3115	EUR	0.000540879	FALSE	TRUE	FALSE	FALSE	0.765597	4.30889e-08	biomarkers	Glycated haemoglobin (HbA1c)	0.765597	rs35630951	EUR	0.932681	0.02097	1.07218	mQTLs
TRDMT1	DNMT	rs35932553	10	17213315	A	T	0.23104	0.31144	EUR	6.22403e-45	FALSE	TRUE	FALSE	FALSE	0.393136	4.01758e-08	biomarkers	Glycated haemoglobin (HbA1c)	0.393136	rs35932553	EUR	0.741844	0.0804	1.34799	mQTLs
TRDMT1	DNMT	rs3752950	10	17203356	G	T	0.26683	0.31123	EUR	5.15838e-14	FALSE	TRUE	FALSE	FALSE	0.585669	3.09776e-08	biomarkers	Glycated haemoglobin (HbA1c)	0.585669	rs3752950	EUR	0.85734	0.0444	1.1664	mQTLs
TRDMT1	DNMT	rs3758414	10	17246585	G	A	0.64533	0.84413	EUR	1.54199e-253	FALSE	TRUE	TRUE	FALSE	0.895207	2.16124e-08	biomarkers	Aspartate aminotransferase	0.895207	rs3758414	EUR	0.764491	0.1988	1.30806	multi-QTLs
TRDMT1	DNMT	rs3758415	10	17246355	T	G	0.74089	0.84483	EUR	1.2523e-81	FALSE	TRUE	FALSE	FALSE	0.693364	3.42356e-08	biomarkers	Aspartate aminotransferase	0.693364	rs3758415	EUR	0.876969	0.10394	1.14029	mQTLs
TRDMT1	DNMT	rs3758418	10	17245638	G	C	0.28142	0.327	EUR	2.82137e-14	FALSE	TRUE	FALSE	FALSE	0.711486	2.74747e-08	biomarkers	Glycated haemoglobin (HbA1c)	0.711486	rs3758418	EUR	0.860612	0.04558	1.16196	mQTLs
TRDMT1	DNMT	rs3780961	10	17195132	G	A	0.14996	0.53208	EUR	0	FALSE	TRUE	FALSE	FALSE	0.0378926	1.09284e-15	biomarkers	Aspartate aminotransferase	0.0378926	rs3780961	EUR	0.281837	0.38212	3.54815	mQTLs
TRDMT1	DNMT	rs3780961	10	17195132	G	A	0.14996	0.53208	EUR	0	FALSE	TRUE	FALSE	FALSE	0.571495	1.28577e-16	biomarkers	Glycated haemoglobin (HbA1c)	0.571495	rs3780961	EUR	0.281837	0.38212	3.54815	mQTLs
TRDMT1	DNMT	rs3780961	10	17195132	G	A	0.14996	0.53208	EUR	0	FALSE	TRUE	FALSE	FALSE	0.789623	1.21635e-10	biomarkers	Cholesterol	0.789623	rs3780961	EUR	0.281837	0.38212	3.54815	mQTLs
TRDMT1	DNMT	rs3780962	10	17193346	A	G	0.51123	0.53299	EUR	0.00107565	FALSE	TRUE	FALSE	FALSE	0.150318	9.24374e-17	biomarkers	Glycated haemoglobin (HbA1c)	0.150318	rs3780962	EUR	0.959174	0.02176	1.04256	mQTLs
TRDMT1	DNMT	rs3780962	10	17193346	A	G	0.51123	0.53299	EUR	0.00107565	FALSE	TRUE	FALSE	FALSE	0.151677	1.34427e-10	biomarkers	Cholesterol	0.151677	rs3780962	EUR	0.959174	0.02176	1.04256	mQTLs
TRDMT1	DNMT	rs3780962	10	17193346	A	G	0.51123	0.53299	EUR	0.00107565	FALSE	TRUE	FALSE	FALSE	0.247338	1.12612e-15	biomarkers	Aspartate aminotransferase	0.247338	rs3780962	EUR	0.959174	0.02176	1.04256	mQTLs
TRDMT1	DNMT	rs3824632	10	17230999	G	A	0.10562	0.53227	EUR	0	FALSE	TRUE	FALSE	FALSE	0.0252482	1.0712e-15	biomarkers	Aspartate aminotransferase	0.0252482	rs3824632	EUR	0.198433	0.42665	5.03948	mQTLs
TRDMT1	DNMT	rs3824632	10	17230999	G	A	0.10562	0.53227	EUR	0	FALSE	TRUE	FALSE	FALSE	0.191283	1.19885e-16	biomarkers	Glycated haemoglobin (HbA1c)	0.191283	rs3824632	EUR	0.198433	0.42665	5.03948	mQTLs
TRDMT1	DNMT	rs3824632	10	17230999	G	A	0.10562	0.53227	EUR	0	FALSE	TRUE	FALSE	FALSE	0.235746	2.60088e-10	biomarkers	Cholesterol	0.235746	rs3824632	EUR	0.198433	0.42665	5.03948	mQTLs
TRDMT1	DNMT	rs4317886	10	17205597	A	C	0.47051	0.53194	EUR	7.68955e-21	FALSE	TRUE	FALSE	FALSE	0.201292	6.04225e-15	biomarkers	Aspartate aminotransferase	0.201292	rs4317886	EUR	0.884517	0.06143	1.13056	mQTLs
TRDMT1	DNMT	rs4317886	10	17205597	A	C	0.47051	0.53194	EUR	7.68955e-21	FALSE	TRUE	FALSE	FALSE	0.261323	2.07791e-16	biomarkers	Glycated haemoglobin (HbA1c)	0.261323	rs4317886	EUR	0.884517	0.06143	1.13056	mQTLs
TRDMT1	DNMT	rs4317886	10	17205597	A	C	0.47051	0.53194	EUR	7.68955e-21	FALSE	TRUE	FALSE	FALSE	0.300592	1.79652e-10	biomarkers	Cholesterol	0.300592	rs4317886	EUR	0.884517	0.06143	1.13056	mQTLs
TRDMT1	DNMT	rs45472399	10	17209967	G	A	0.26696	0.31137	EUR	6.50276e-14	FALSE	TRUE	FALSE	FALSE	0.609327	4.85826e-08	biomarkers	Glycated haemoglobin (HbA1c)	0.609327	rs45472399	EUR	0.857372	0.04441	1.16635	mQTLs
TRDMT1	DNMT	rs45615636	10	17210591	C	G	0.30963	0.31148	None	0.785472	FALSE	TRUE	FALSE	FALSE	0.951667	4.30889e-08	biomarkers	Glycated haemoglobin (HbA1c)	0.951667	rs45615636	EUR	0.994061	0.00185	1.00597	mQTLs
TRDMT1	DNMT	rs4748362	10	17242035	A	C	0.063341	0.43492	EUR	0	FALSE	TRUE	FALSE	FALSE	0.0538259	7.08823e-11	biomarkers	Glycated haemoglobin (HbA1c)	0.0538259	rs4748362	EUR	0.145638	0.371579	6.86633	mQTLs
TRDMT1	DNMT	rs4748362	10	17242035	A	C	0.063341	0.43492	EUR	0	FALSE	TRUE	FALSE	FALSE	0.33824	3.94822e-09	biomarkers	Aspartate aminotransferase	0.33824	rs4748362	EUR	0.145638	0.371579	6.86633	mQTLs
TRDMT1	DNMT	rs4748363	10	17247729	T	G	0.6468	0.84414	EUR	2.16951e-250	FALSE	TRUE	FALSE	FALSE	0.921447	2.27205e-08	biomarkers	Aspartate aminotransferase	0.921447	rs4748363	EUR	0.766224	0.19734	1.3051	mQTLs
TRDMT1	DNMT	rs55852514	10	17247052	AC	A	0.14299	0.52685	EUR	0	FALSE	FALSE	FALSE	FALSE	0.310988	2.12942e-10	biomarkers	Aspartate aminotransferase	0.310988	rs55852514	EUR	0.271406	0.38386	3.68452	None
TRDMT1	DNMT	rs55852514	10	17247052	AC	A	0.14299	0.52685	EUR	0	FALSE	FALSE	FALSE	FALSE	0.491497	1.06256e-08	biomarkers	Cholesterol	0.491497	rs55852514	EUR	0.271406	0.38386	3.68452	None
TRDMT1	DNMT	rs55852514	10	17247052	AC	A	0.14299	0.52685	EUR	0	FALSE	FALSE	FALSE	FALSE	0.717272	1.25382e-14	biomarkers	Glycated haemoglobin (HbA1c)	0.717272	rs55852514	EUR	0.271406	0.38386	3.68452	None
TRDMT1	DNMT	rs56077122	10	17207015	C	A	0.41728	0.30794	AFR	1.27319e-66	FALSE	TRUE	FALSE	FALSE	0.829195	2.38854e-08	biomarkers	Glycated haemoglobin (HbA1c)	0.829195	rs56077122	EUR	1.35507	-0.10934	1.35507	mQTLs
TRDMT1	DNMT	rs56314943	10	17193632	T	A	0.29075	0.31149	EUR	0.00063599	FALSE	TRUE	FALSE	FALSE	0.740522	2.63974e-08	biomarkers	Glycated haemoglobin (HbA1c)	0.740522	rs56314943	EUR	0.933417	0.02074	1.07133	mQTLs
TRDMT1	DNMT	rs57751544	10	17245120	A	G	0.23892	0.32688	EUR	3.84611e-52	TRUE	TRUE	FALSE	FALSE	0.394041	2.61347e-08	biomarkers	Glycated haemoglobin (HbA1c)	0.394041	rs57751544	EUR	0.73091	0.08796	1.36816	multi-QTLs
TRDMT1	DNMT	rs61517255	10	17208918	G	A	0.30204	0.31145	None	0.126051	FALSE	TRUE	FALSE	FALSE	0.772595	4.52981e-08	biomarkers	Glycated haemoglobin (HbA1c)	0.772595	rs61517255	EUR	0.969786	0.00941	1.03115	mQTLs
TRDMT1	DNMT	rs6602178	10	17180169	A	C	0.46521	0.53371	EUR	1.33142e-25	FALSE	TRUE	FALSE	FALSE	0.272259	3.13103e-16	biomarkers	Aspartate aminotransferase	0.272259	rs6602178	EUR	0.871653	0.0685	1.14725	mQTLs
TRDMT1	DNMT	rs6602178	10	17180169	A	C	0.46521	0.53371	EUR	1.33142e-25	FALSE	TRUE	FALSE	FALSE	0.360235	7.39912e-16	biomarkers	Glycated haemoglobin (HbA1c)	0.360235	rs6602178	EUR	0.871653	0.0685	1.14725	mQTLs
TRDMT1	DNMT	rs6602178	10	17180169	A	C	0.46521	0.53371	EUR	1.33142e-25	FALSE	TRUE	FALSE	FALSE	0.39562	1.15702e-10	biomarkers	Cholesterol	0.39562	rs6602178	EUR	0.871653	0.0685	1.14725	mQTLs
TRDMT1	DNMT	rs6602180	10	17192362	T	C	0.39737	0.46493	EUR	1.76635e-25	FALSE	TRUE	FALSE	FALSE	0.121117	1.03685e-14	biomarkers	Aspartate aminotransferase	0.121117	rs6602180	EUR	0.854688	0.06756	1.17002	mQTLs
TRDMT1	DNMT	rs6602180	10	17192362	T	C	0.39737	0.46493	EUR	1.76635e-25	FALSE	TRUE	FALSE	FALSE	0.284791	2.28382e-10	biomarkers	Cholesterol	0.284791	rs6602180	EUR	0.854688	0.06756	1.17002	mQTLs
TRDMT1	DNMT	rs6602180	10	17192362	T	C	0.39737	0.46493	EUR	1.76635e-25	FALSE	TRUE	FALSE	FALSE	0.672738	1.91815e-16	biomarkers	Glycated haemoglobin (HbA1c)	0.672738	rs6602180	EUR	0.854688	0.06756	1.17002	mQTLs
TRDMT1	DNMT	rs7068524	10	17220527	T	A	0.31686	0.31158	None	0.415566	FALSE	TRUE	FALSE	FALSE	0.765367	4.57534e-08	biomarkers	Glycated haemoglobin (HbA1c)	0.765367	rs7068524	EUR	1.01695	-0.00528	1.01695	mQTLs
TRDMT1	DNMT	rs7069076	10	17248524	T	A	0.6465	0.84389	EUR	1.57643e-250	FALSE	TRUE	TRUE	FALSE	0.91698	4.26602e-08	biomarkers	Aspartate aminotransferase	0.91698	rs7069076	EUR	0.766095	0.19739	1.30532	multi-QTLs
TRDMT1	DNMT	rs7080366	10	17254832	C	T	0.48026	0.44485	AFR	7.40846e-08	FALSE	FALSE	FALSE	FALSE	0.500474	1.58926e-09	biomarkers	Glycated haemoglobin (HbA1c)	0.500474	rs7080366	EUR	1.0796	-0.03541	1.0796	None
TRDMT1	DNMT	rs7080366	10	17254832	C	T	0.48026	0.44485	AFR	7.40846e-08	FALSE	FALSE	FALSE	FALSE	0.630842	3.47589e-10	biomarkers	Triglycerides	0.630842	rs7080366	EUR	1.0796	-0.03541	1.0796	None
TRDMT1	DNMT	rs7080366	10	17254832	C	T	0.48026	0.44485	AFR	7.40846e-08	FALSE	FALSE	FALSE	FALSE	0.862431	1.02654e-14	biomarkers	Cholesterol	0.862431	rs7080366	EUR	1.0796	-0.03541	1.0796	None
TRDMT1	DNMT	rs7080366	10	17254832	C	T	0.48026	0.44485	AFR	7.40846e-08	FALSE	FALSE	FALSE	FALSE	0.937236	4.58718e-09	biomarkers	HDL cholesterol	0.937236	rs7080366	EUR	1.0796	-0.03541	1.0796	None
TRDMT1	DNMT	rs7084351	10	17248144	A	T	0.1483	0.52109	EUR	0	FALSE	TRUE	FALSE	FALSE	0.0926432	1.15145e-12	biomarkers	Aspartate aminotransferase	0.0926432	rs7084351	EUR	0.284596	0.37279	3.51376	mQTLs
TRDMT1	DNMT	rs7084351	10	17248144	A	T	0.1483	0.52109	EUR	0	FALSE	TRUE	FALSE	FALSE	0.79152	6.99959e-10	biomarkers	Cholesterol	0.79152	rs7084351	EUR	0.284596	0.37279	3.51376	mQTLs
TRDMT1	DNMT	rs7084351	10	17248144	A	T	0.1483	0.52109	EUR	0	FALSE	TRUE	FALSE	FALSE	0.850101	5.76244e-16	biomarkers	Glycated haemoglobin (HbA1c)	0.850101	rs7084351	EUR	0.284596	0.37279	3.51376	mQTLs
TRDMT1	DNMT	rs7084476	10	17211383	T	C	0.44037	0.3118	AFR	3.52699e-90	FALSE	TRUE	FALSE	FALSE	0.682632	3.78362e-08	biomarkers	Glycated haemoglobin (HbA1c)	0.682632	rs7084476	EUR	1.41235	-0.12857	1.41235	mQTLs
TRDMT1	DNMT	rs7084637	10	17248287	C	T	0.063082	0.42486	EUR	0	FALSE	TRUE	FALSE	FALSE	0.0856916	4.17217e-11	biomarkers	Glycated haemoglobin (HbA1c)	0.0856916	rs7084637	EUR	0.148477	0.361778	6.73504	mQTLs
TRDMT1	DNMT	rs7085742	10	17248828	G	C	0.36909	0.52134	EUR	5.565e-124	FALSE	TRUE	FALSE	FALSE	0.29671	1.75246e-12	biomarkers	Aspartate aminotransferase	0.29671	rs7085742	EUR	0.707964	0.15225	1.4125	mQTLs
TRDMT1	DNMT	rs7085742	10	17248828	G	C	0.36909	0.52134	EUR	5.565e-124	FALSE	TRUE	FALSE	FALSE	0.713695	7.73574e-10	biomarkers	Cholesterol	0.713695	rs7085742	EUR	0.707964	0.15225	1.4125	mQTLs
TRDMT1	DNMT	rs7085742	10	17248828	G	C	0.36909	0.52134	EUR	5.565e-124	FALSE	TRUE	FALSE	FALSE	0.842316	7.109e-16	biomarkers	Glycated haemoglobin (HbA1c)	0.842316	rs7085742	EUR	0.707964	0.15225	1.4125	mQTLs
TRDMT1	DNMT	rs7089596	10	17240141	T	C	0.77182	0.84252	EUR	4.355e-41	FALSE	TRUE	FALSE	FALSE	0.876516	4.52981e-08	biomarkers	Aspartate aminotransferase	0.876516	rs7089596	EUR	0.916085	0.0707	1.0916	mQTLs
TRDMT1	DNMT	rs7090965	10	17216803	A	G	0.41777	0.46441	EUR	9.06855e-13	FALSE	TRUE	FALSE	FALSE	0.0643769	1.19267e-14	biomarkers	Aspartate aminotransferase	0.0643769	rs7090965	EUR	0.899571	0.04664	1.11164	mQTLs
TRDMT1	DNMT	rs7090965	10	17216803	A	G	0.41777	0.46441	EUR	9.06855e-13	FALSE	TRUE	FALSE	FALSE	0.217186	2.76171e-10	biomarkers	Cholesterol	0.217186	rs7090965	EUR	0.899571	0.04664	1.11164	mQTLs
TRDMT1	DNMT	rs7090965	10	17216803	A	G	0.41777	0.46441	EUR	9.06855e-13	FALSE	TRUE	FALSE	FALSE	0.892972	2.6949e-16	biomarkers	Glycated haemoglobin (HbA1c)	0.892972	rs7090965	EUR	0.899571	0.04664	1.11164	mQTLs
TRDMT1	DNMT	rs7095801	10	17245483	A	G	0.64531	0.84413	EUR	1.54824e-253	FALSE	TRUE	FALSE	FALSE	0.896461	2.18296e-08	biomarkers	Aspartate aminotransferase	0.896461	rs7095801	EUR	0.764468	0.19882	1.3081	mQTLs
TRDMT1	DNMT	rs7096079	10	17180675	A	C	0.57325	0.53402	AFR	1.95023e-09	TRUE	TRUE	FALSE	FALSE	0.0989639	7.70109e-16	biomarkers	Glycated haemoglobin (HbA1c)	0.0989639	rs7096079	EUR	1.07346	-0.03923	1.07346	multi-QTLs
TRDMT1	DNMT	rs7096079	10	17180675	A	C	0.57325	0.53402	AFR	1.95023e-09	TRUE	TRUE	FALSE	FALSE	0.62444	7.67859e-11	biomarkers	Cholesterol	0.62444	rs7096079	EUR	1.07346	-0.03923	1.07346	multi-QTLs
TRDMT1	DNMT	rs7096079	10	17180675	A	C	0.57325	0.53402	AFR	1.95023e-09	TRUE	TRUE	FALSE	FALSE	0.95342	2.94869e-16	biomarkers	Aspartate aminotransferase	0.95342	rs7096079	EUR	1.07346	-0.03923	1.07346	multi-QTLs
TRDMT1	DNMT	rs7096692	10	17180828	G	A	0.23039	0.3084	EUR	1.4523e-42	FALSE	TRUE	FALSE	FALSE	0.455664	2.72013e-08	biomarkers	Glycated haemoglobin (HbA1c)	0.455664	rs7096692	EUR	0.747049	0.07801	1.3386	mQTLs
TRDMT1	DNMT	rs7100163	10	17181177	C	T	0.23443	0.30871	EUR	2.65087e-38	TRUE	TRUE	FALSE	FALSE	0.445036	3.06694e-08	biomarkers	Glycated haemoglobin (HbA1c)	0.445036	rs7100163	EUR	0.759386	0.07428	1.31685	multi-QTLs
TRDMT1	DNMT	rs725355	10	17202865	T	C	0.18857	0.53321	EUR	0	FALSE	TRUE	FALSE	FALSE	0.0784731	5.04691e-15	biomarkers	Aspartate aminotransferase	0.0784731	rs725355	EUR	0.353651	0.34464	2.82765	mQTLs
TRDMT1	DNMT	rs725355	10	17202865	T	C	0.18857	0.53321	EUR	0	FALSE	TRUE	FALSE	FALSE	0.427757	1.92678e-10	biomarkers	Cholesterol	0.427757	rs725355	EUR	0.353651	0.34464	2.82765	mQTLs
TRDMT1	DNMT	rs725355	10	17202865	T	C	0.18857	0.53321	EUR	0	FALSE	TRUE	FALSE	FALSE	0.943565	6.91675e-17	biomarkers	Glycated haemoglobin (HbA1c)	0.943565	rs725355	EUR	0.353651	0.34464	2.82765	mQTLs
TRDMT1	DNMT	rs74756993	10	17248205	T	A	0.64502	0.83872	EUR	1.4537e-239	FALSE	FALSE	FALSE	FALSE	0.998375	4.44012e-08	biomarkers	Aspartate aminotransferase	0.998375	rs74756993	EUR	0.769053	0.1937	1.3003	None
TRDMT1	DNMT	rs749779525	10	17183513	AT	A	0.14394	0.53398	EUR	0	FALSE	FALSE	FALSE	FALSE	0.250574	4.14276e-16	biomarkers	Aspartate aminotransferase	0.250574	rs749779525	EUR	0.269561	0.39004	3.70974	None
TRDMT1	DNMT	rs749779525	10	17183513	AT	A	0.14394	0.53398	EUR	0	FALSE	FALSE	FALSE	FALSE	0.277204	5.5758e-11	biomarkers	Cholesterol	0.277204	rs749779525	EUR	0.269561	0.39004	3.70974	None
TRDMT1	DNMT	rs749779525	10	17183513	AT	A	0.14394	0.53398	EUR	0	FALSE	FALSE	FALSE	FALSE	0.413623	2.25097e-16	biomarkers	Glycated haemoglobin (HbA1c)	0.413623	rs749779525	EUR	0.269561	0.39004	3.70974	None
TRDMT1	DNMT	rs76135417	10	17224285	A	C	0.0014234	0.013834	EUR	1.74722e-49	FALSE	FALSE	FALSE	FALSE	0.428871	1.22899e-14	biomarkers	Aspartate aminotransferase	0.428871	rs76135417	EUR	0.102891	0.0124106	9.71898	None
TRDMT1	DNMT	rs778270677	10	17203598	AAAAGT	A	0.21583	0.53273	EUR	0	FALSE	FALSE	FALSE	FALSE	0.0390466	7.91244e-11	biomarkers	Cholesterol	0.0390466	rs778270677	EUR	0.40514	0.3169	2.46829	None
TRDMT1	DNMT	rs778270677	10	17203598	AAAAGT	A	0.21583	0.53273	EUR	0	FALSE	FALSE	FALSE	FALSE	0.237877	1.08196e-15	biomarkers	Aspartate aminotransferase	0.237877	rs778270677	EUR	0.40514	0.3169	2.46829	None
TRDMT1	DNMT	rs778270677	10	17203598	AAAAGT	A	0.21583	0.53273	EUR	0	FALSE	FALSE	FALSE	FALSE	0.686602	1.63454e-16	biomarkers	Glycated haemoglobin (HbA1c)	0.686602	rs778270677	EUR	0.40514	0.3169	2.46829	None
TRDMT1	DNMT	rs7894268	10	17199830	A	C	0.25476	0.31127	EUR	3.65252e-22	FALSE	TRUE	FALSE	FALSE	0.433701	2.80297e-08	biomarkers	Glycated haemoglobin (HbA1c)	0.433701	rs7894268	EUR	0.818453	0.05651	1.22182	mQTLs
TRDMT1	DNMT	rs7900163	10	17188637	C	T	0.50396	0.53239	EUR	1.64482e-05	FALSE	TRUE	FALSE	FALSE	0.136422	8.15341e-11	biomarkers	Cholesterol	0.136422	rs7900163	EUR	0.946599	0.02843	1.05641	mQTLs
TRDMT1	DNMT	rs7900163	10	17188637	C	T	0.50396	0.53239	EUR	1.64482e-05	FALSE	TRUE	FALSE	FALSE	0.27036	1.38927e-15	biomarkers	Glycated haemoglobin (HbA1c)	0.27036	rs7900163	EUR	0.946599	0.02843	1.05641	mQTLs
TRDMT1	DNMT	rs7900163	10	17188637	C	T	0.50396	0.53239	EUR	1.64482e-05	FALSE	TRUE	FALSE	FALSE	0.276374	2.72199e-16	biomarkers	Aspartate aminotransferase	0.276374	rs7900163	EUR	0.946599	0.02843	1.05641	mQTLs
TRDMT1	DNMT	rs7900703	10	17237617	T	C	0.46285	0.53374	EUR	2.48289e-27	TRUE	TRUE	FALSE	FALSE	0.11259	1.87531e-15	biomarkers	Aspartate aminotransferase	0.11259	rs7900703	EUR	0.867183	0.07089	1.15316	multi-QTLs
TRDMT1	DNMT	rs7900703	10	17237617	T	C	0.46285	0.53374	EUR	2.48289e-27	TRUE	TRUE	FALSE	FALSE	0.23907	2.52402e-10	biomarkers	Cholesterol	0.23907	rs7900703	EUR	0.867183	0.07089	1.15316	multi-QTLs
TRDMT1	DNMT	rs7900703	10	17237617	T	C	0.46285	0.53374	EUR	2.48289e-27	TRUE	TRUE	FALSE	FALSE	0.567054	4.14276e-16	biomarkers	Glycated haemoglobin (HbA1c)	0.567054	rs7900703	EUR	0.867183	0.07089	1.15316	multi-QTLs
TRDMT1	DNMT	rs7907126	10	17202532	A	G	0.58102	0.46492	AFR	3.35366e-71	FALSE	TRUE	FALSE	FALSE	0.112141	9.10457e-15	biomarkers	Aspartate aminotransferase	0.112141	rs7907126	EUR	1.24972	-0.1161	1.24972	mQTLs
TRDMT1	DNMT	rs7907126	10	17202532	A	G	0.58102	0.46492	AFR	3.35366e-71	FALSE	TRUE	FALSE	FALSE	0.469165	1.68432e-16	biomarkers	Glycated haemoglobin (HbA1c)	0.469165	rs7907126	EUR	1.24972	-0.1161	1.24972	mQTLs
TRDMT1	DNMT	rs7907126	10	17202532	A	G	0.58102	0.46492	AFR	3.35366e-71	FALSE	TRUE	FALSE	FALSE	0.724698	3.69083e-10	biomarkers	Cholesterol	0.724698	rs7907126	EUR	1.24972	-0.1161	1.24972	mQTLs
TRDMT1	DNMT	rs7912093	10	17203934	A	T	0.23373	0.31132	EUR	1.07659e-41	TRUE	TRUE	FALSE	FALSE	0.337227	4.52981e-08	biomarkers	Glycated haemoglobin (HbA1c)	0.337227	rs7912093	EUR	0.750771	0.07759	1.33196	multi-QTLs
TRDMT1	DNMT	rs79842237	10	17251013	A	G	0.0022041	0.015794	EUR	2.07552e-45	FALSE	FALSE	FALSE	FALSE	0.281394	7.19413e-09	biomarkers	Aspartate aminotransferase	0.281394	rs79842237	EUR	0.139553	0.0135899	7.16574	None
TRDMT1	DNMT	rs970750	10	17247546	A	G	0.64683	0.84414	EUR	3.14273e-250	FALSE	TRUE	FALSE	FALSE	0.92129	2.18296e-08	biomarkers	Aspartate aminotransferase	0.92129	rs970750	EUR	0.766259	0.19731	1.30504	mQTLs
TRDMT1	DNMT	rs973307	10	17246333	C	T	0.14633	0.51671	EUR	0	TRUE	TRUE	FALSE	FALSE	0.0699482	2.3016e-13	biomarkers	Aspartate aminotransferase	0.0699482	rs973307	EUR	0.283196	0.37038	3.53113	multi-QTLs
TRDMT1	DNMT	rs973307	10	17246333	C	T	0.14633	0.51671	EUR	0	TRUE	TRUE	FALSE	FALSE	0.798037	1.40954e-09	biomarkers	Cholesterol	0.798037	rs973307	EUR	0.283196	0.37038	3.53113	multi-QTLs
TRDMT1	DNMT	rs973307	10	17246333	C	T	0.14633	0.51671	EUR	0	TRUE	TRUE	FALSE	FALSE	0.971961	1.08476e-16	biomarkers	Glycated haemoglobin (HbA1c)	0.971961	rs973307	EUR	0.283196	0.37038	3.53113	multi-QTLs
TRDMT1	DNMT	rs973308	10	17246118	A	G	0.64586	0.84413	EUR	2.00076e-252	FALSE	TRUE	FALSE	FALSE	0.928337	2.09736e-08	biomarkers	Aspartate aminotransferase	0.928337	rs973308	EUR	0.765119	0.19827	1.30699	mQTLs
TRDMT1	DNMT	rs9804306	10	17236650	A	G	0.58983	0.68652	EUR	1.6575e-52	FALSE	TRUE	FALSE	FALSE	0.533925	3.45797e-08	biomarkers	Glycated haemoglobin (HbA1c)	0.533925	rs9804306	EUR	0.859159	0.09669	1.16393	mQTLs
TRIM24	BROMO	rs111938918	7	138078649	C	T	0.4967	0.21554	AFR	0	FALSE	FALSE	FALSE	FALSE	0.457673	2.3473e-09	biomarkers	IGF-1	0.457673	rs111938918	EUR	2.30444	-0.28116	2.30444	None
TRIM24	BROMO	rs113479951	7	138076580	C	CA	0.66482	0.34461	AFR	0	FALSE	FALSE	FALSE	FALSE	0.577931	4.91979e-09	biomarkers	IGF-1	0.577931	rs113479951	EUR	1.9292	-0.32021	1.9292	None
TRIM24	BROMO	rs11762037	7	138077393	A	C	0.45181	0.22	AFR	3.34269e-300	FALSE	FALSE	FALSE	FALSE	0.212248	1.68753e-09	biomarkers	IGF-1	0.212248	rs11762037	EUR	2.05368	-0.23181	2.05368	None
TRIM24	BROMO	rs11972920	7	138220480	C	T	0.32157	0.35211	EUR	8.6307e-07	FALSE	FALSE	FALSE	FALSE	0.46098	7.79331e-09	biomarkers	IGF-1	0.46098	rs11972920	EUR	0.913266	0.03054	1.09497	None
TRIM24	BROMO	rs11976614	7	138169210	G	T	0.33233	0.34902	EUR	0.00819389	FALSE	TRUE	FALSE	FALSE	0.752616	3.86005e-08	biomarkers	IGF-1	0.752616	rs11976614	EUR	0.95218	0.01669	1.05022	mQTLs
TRIM24	BROMO	rs11982497	7	138080712	G	A	0.70545	0.33891	AFR	0	FALSE	FALSE	FALSE	FALSE	0.991987	3.89885e-08	biomarkers	IGF-1	0.991987	rs11982497	EUR	2.08153	-0.36654	2.08153	None
TRIM24	BROMO	rs12155147	7	138079100	C	T	0.23088	0.35798	EUR	2.47566e-106	FALSE	TRUE	FALSE	FALSE	0.894044	9.35444e-10	biomarkers	IGF-1	0.894044	rs12155147	EUR	0.644952	0.1271	1.5505	mQTLs
TRIM24	BROMO	rs12669629	7	138134781	C	T	0.34232	0.29583	AFR	4.5337e-14	FALSE	TRUE	FALSE	FALSE	0.139596	4.80992e-08	biomarkers	IGF-1	0.139596	rs12669629	EUR	1.15715	-0.04649	1.15715	mQTLs
TRIM24	BROMO	rs13232937	7	138079079	C	T	0.71128	0.34069	AFR	0	FALSE	FALSE	FALSE	FALSE	0.710348	1.71718e-08	biomarkers	IGF-1	0.710348	rs13232937	EUR	2.08776	-0.37059	2.08776	None
TRIM24	BROMO	rs13233133	7	138079061	G	A	0.6769	0.33884	AFR	0	FALSE	FALSE	FALSE	FALSE	0.773214	3.35577e-08	biomarkers	IGF-1	0.773214	rs13233133	EUR	1.9977	-0.33806	1.9977	None
TRIM24	BROMO	rs13437634	7	138075924	A	T	0.24277	0.36611	EUR	5.65957e-98	FALSE	TRUE	FALSE	FALSE	0.919523	7.79331e-09	biomarkers	IGF-1	0.919523	rs13437634	EUR	0.663107	0.12334	1.50805	mQTLs
TRIM24	BROMO	rs1643107	7	138074809	C	T	0.42531	0.65417	EUR	1.56882e-272	FALSE	FALSE	FALSE	FALSE	0.299093	8.03065e-09	biomarkers	IGF-1	0.299093	rs1643107	EUR	0.650152	0.22886	1.5381	None
TRIM24	BROMO	rs202205168	7	138080774	A	T	0.072062	0.15041	EUR	1.78295e-92	FALSE	FALSE	FALSE	FALSE	0.176577	4.1614e-10	biomarkers	IGF-1	0.176577	rs202205168	EUR	0.479104	0.078348	2.08723	None
TRIM24	BROMO	rs2047234	7	138076980	C	T	0.24255	0.36669	EUR	4.86993e-99	FALSE	TRUE	FALSE	FALSE	0.889229	3.23253e-09	biomarkers	IGF-1	0.889229	rs2047234	EUR	0.661458	0.12414	1.51181	mQTLs
TRIM24	BROMO	rs2353355	7	138267418	T	C	0.33564	0.35525	EUR	0.00181112	FALSE	TRUE	FALSE	FALSE	0.723178	3.36445e-09	biomarkers	IGF-1	0.723178	rs2353355	EUR	0.944799	0.01961	1.05843	mQTLs
TRIM24	BROMO	rs35361711	7	138080774	A	ATT	0.67453	0.20195	AFR	0	FALSE	FALSE	FALSE	FALSE	0.176577	4.1614e-10	biomarkers	IGF-1	0.176577	rs35361711	EUR	3.34008	-0.47258	3.34008	None
TRIM24	BROMO	rs357418	7	138033955	C	A	0.15967	0.33102	EUR	8.07982e-228	FALSE	FALSE	FALSE	FALSE	0.0406808	3.74597e-08	biomarkers	Apolipoprotein A	0.0406808	rs357418	EUR	0.482358	0.17135	2.07315	None
TRIM24	BROMO	rs357418	7	138033955	C	A	0.15967	0.33102	EUR	8.07982e-228	FALSE	FALSE	FALSE	FALSE	0.305746	2.58747e-08	biomarkers	HDL cholesterol	0.305746	rs357418	EUR	0.482358	0.17135	2.07315	None
TRIM24	BROMO	rs357422	7	138033197	G	A	0.2635	0.3436	EUR	1.635e-41	FALSE	FALSE	FALSE	FALSE	0.0374032	8.78693e-09	biomarkers	Apolipoprotein A	0.0374032	rs357422	EUR	0.76688	0.0801	1.30398	None
TRIM24	BROMO	rs357422	7	138033197	G	A	0.2635	0.3436	EUR	1.635e-41	FALSE	FALSE	FALSE	FALSE	0.291417	2.22706e-08	biomarkers	HDL cholesterol	0.291417	rs357422	EUR	0.76688	0.0801	1.30398	None
TRIM24	BROMO	rs35842217	7	138077962	A	G	0.66644	0.34362	AFR	0	FALSE	FALSE	FALSE	FALSE	0.563043	4.2345e-09	biomarkers	IGF-1	0.563043	rs35842217	EUR	1.93947	-0.32282	1.93947	None
TRIM24	BROMO	rs56048628	7	138080837	A	G	0.20574	0.37085	EUR	6.77147e-185	FALSE	TRUE	FALSE	FALSE	0.789465	2.18296e-08	biomarkers	IGF-1	0.789465	rs56048628	EUR	0.55478	0.16511	1.80252	mQTLs
TRIM24	BROMO	rs564614499	7	138169158	A	AT	0.18622	0.34064	EUR	3.96774e-172	FALSE	FALSE	FALSE	FALSE	0.330549	1.31425e-09	biomarkers	IGF-1	0.330549	rs564614499	EUR	0.546677	0.15442	1.82923	None
TRIM24	BROMO	rs56926373	7	138077181	G	T	0.27811	0.36834	EUR	1.49124e-50	FALSE	TRUE	FALSE	FALSE	0.943112	4.96923e-09	biomarkers	IGF-1	0.943112	rs56926373	EUR	0.755036	0.09023	1.32444	mQTLs
TRIM24	BROMO	rs577850140	7	138080071	A	ATTT	0.65363	0.33774	AFR	0	FALSE	FALSE	FALSE	FALSE	0.881086	2.27205e-08	biomarkers	IGF-1	0.881086	rs577850140	EUR	1.93531	-0.31589	1.93531	None
TRIM24	BROMO	rs60203860	7	138078054	A	G	0.20408	0.37049	EUR	2.01143e-188	FALSE	TRUE	FALSE	FALSE	0.991435	1.07602e-09	biomarkers	IGF-1	0.991435	rs60203860	EUR	0.550838	0.16641	1.81542	mQTLs
TRIM24	BROMO	rs61690430	7	138078745	A	G	0.6765	0.33893	AFR	0	FALSE	TRUE	FALSE	FALSE	0.84603	4.48474e-08	biomarkers	IGF-1	0.84603	rs61690430	EUR	1.99599	-0.33757	1.99599	mQTLs
TRIM24	BROMO	rs62491061	7	138078393	T	C	0.66794	0.33826	AFR	0	FALSE	TRUE	FALSE	FALSE	0.828035	2.56172e-08	biomarkers	IGF-1	0.828035	rs62491061	EUR	1.97463	-0.32968	1.97463	mQTLs
TRIM24	BROMO	rs690239	7	138038644	C	T	0.6275	0.35488	AFR	0	FALSE	FALSE	FALSE	FALSE	0.255892	8.96444e-09	biomarkers	Apolipoprotein A	0.255892	rs690239	EUR	1.7682	-0.27262	1.7682	None
TRIM24	BROMO	rs690239	7	138038644	C	T	0.6275	0.35488	AFR	0	FALSE	FALSE	FALSE	FALSE	0.371205	2.66627e-08	biomarkers	HDL cholesterol	0.371205	rs690239	EUR	1.7682	-0.27262	1.7682	None
TRIM24	BROMO	rs6947127	7	138075929	T	A	0.54921	0.24364	AFR	0	FALSE	FALSE	FALSE	FALSE	0.486023	2.00024e-09	biomarkers	IGF-1	0.486023	rs6947127	EUR	2.25419	-0.30557	2.25419	None
TRIM24	BROMO	rs6947225	7	138079261	A	G	0.6658	0.33883	AFR	0	FALSE	FALSE	FALSE	FALSE	0.856929	4.09874e-08	biomarkers	IGF-1	0.856929	rs6947225	EUR	1.965	-0.32697	1.965	None
TRIM24	BROMO	rs6947828	7	138079639	A	T	0.66589	0.33881	AFR	0	FALSE	FALSE	FALSE	FALSE	0.830855	4.48474e-08	biomarkers	IGF-1	0.830855	rs6947828	EUR	1.96538	-0.32708	1.96538	None
TRIM24	BROMO	rs6964697	7	138083040	A	G	0.70448	0.33873	AFR	0	FALSE	FALSE	FALSE	FALSE	0.805896	1.70009e-08	biomarkers	IGF-1	0.805896	rs6964697	EUR	2.07977	-0.36575	2.07977	None
TRIM24	BROMO	rs6965131	7	138083060	G	A	0.70408	0.3384	AFR	0	FALSE	FALSE	FALSE	FALSE	0.788834	2.72013e-08	biomarkers	IGF-1	0.788834	rs6965131	EUR	2.08061	-0.36568	2.08061	None
TRIM24	BROMO	rs71537204	7	138081857	T	TA	0.69741	0.33712	AFR	0	FALSE	FALSE	FALSE	FALSE	0.853764	3.49272e-08	biomarkers	IGF-1	0.853764	rs71537204	EUR	2.06873	-0.36029	2.06873	None
TRIM24	BROMO	rs73162225	7	138080184	G	A	0.18819	0.36546	EUR	1.8582e-221	FALSE	TRUE	FALSE	FALSE	0.674489	1.35078e-08	biomarkers	IGF-1	0.674489	rs73162225	EUR	0.51494	0.17727	1.94197	mQTLs
TRIM24	BROMO	rs753478136	7	138078359	ATTGG	A	0.18999	0.36222	EUR	1.39888e-208	FALSE	FALSE	FALSE	FALSE	0.672603	1.23452e-08	biomarkers	IGF-1	0.672603	rs753478136	EUR	0.524515	0.17223	1.90652	None
TRIM24	BROMO	rs757748438	7	138083794	CTA	C	0.67521	0.33761	AFR	0	FALSE	FALSE	FALSE	FALSE	0.905951	2.03538e-08	biomarkers	IGF-1	0.905951	rs757748438	EUR	1.99997	-0.3376	1.99997	None
TRIM24	BROMO	rs7779468	7	138082270	T	G	0.7075	0.33948	AFR	0	FALSE	FALSE	FALSE	FALSE	0.89199	2.88834e-08	biomarkers	IGF-1	0.89199	rs7779468	EUR	2.08407	-0.36802	2.08407	None
TRIM24	BROMO	rs7787615	7	138081141	C	T	0.70561	0.33896	AFR	0	FALSE	FALSE	FALSE	FALSE	0.992036	3.6718e-08	biomarkers	IGF-1	0.992036	rs7787615	EUR	2.08169	-0.36665	2.08169	None
TRIM24	BROMO	rs7791577	7	138081425	A	G	0.70577	0.33887	AFR	0	FALSE	FALSE	FALSE	FALSE	0.980601	3.93803e-08	biomarkers	IGF-1	0.980601	rs7791577	EUR	2.08272	-0.3669	2.08272	None
TRIM24	BROMO	rs7791846	7	138081530	C	T	0.70992	0.34068	AFR	0	FALSE	FALSE	FALSE	FALSE	0.964544	2.18296e-08	biomarkers	IGF-1	0.964544	rs7791846	EUR	2.08383	-0.36924	2.08383	None
TRIM24	BROMO	rs9690507	7	138083970	A	T	0.68137	0.33765	AFR	0	FALSE	FALSE	FALSE	FALSE	0.790729	2.31794e-08	biomarkers	IGF-1	0.790729	rs9690507	EUR	2.01798	-0.34372	2.01798	None
TRIM24	BROMO	rs9690846	7	138080379	A	C	0.69518	0.33904	AFR	0	FALSE	FALSE	FALSE	FALSE	0.923006	3.38949e-08	biomarkers	IGF-1	0.923006	rs9690846	EUR	2.05044	-0.35614	2.05044	None
TRIM24	BROMO	rs9691763	7	138083884	G	T	0.67681	0.3356	AFR	0	FALSE	FALSE	FALSE	FALSE	0.634131	3.86005e-08	biomarkers	IGF-1	0.634131	rs9691763	EUR	2.01672	-0.34121	2.01672	None
TRIM24	BROMO	rs9770010	7	137992019	A	T	0.20925	0.34959	EUR	3.42101e-135	FALSE	FALSE	FALSE	FALSE	0.611036	2.2049e-08	biomarkers	HDL cholesterol	0.611036	rs9770010	EUR	0.598558	0.14034	1.67068	None
TRIM28	BROMO	rs11669345	19	59062259	C	T	0.18428	0.17899	None	0.32502	FALSE	TRUE	FALSE	FALSE	0.192242	2.74747e-08	biomarkers	Apolipoprotein B	0.192242	rs11669345	EUR	1.02955	-0.00529	1.02955	mQTLs
TRIM28	BROMO	rs11669345	19	59062259	C	T	0.18428	0.17899	None	0.32502	FALSE	TRUE	FALSE	FALSE	0.256404	3.9879e-09	biomarkers	SHBG	0.256404	rs11669345	EUR	1.02955	-0.00529	1.02955	mQTLs
TRIM28	BROMO	rs2305122	19	59056752	G	C	0.18506	0.17704	None	0.125366	FALSE	TRUE	FALSE	FALSE	0.212673	3.45797e-08	biomarkers	Apolipoprotein B	0.212673	rs2305122	EUR	1.0453	-0.00802	1.0453	mQTLs
TRIM28	BROMO	rs2305122	19	59056752	G	C	0.18506	0.17704	None	0.125366	FALSE	TRUE	FALSE	FALSE	0.255381	4.49635e-09	biomarkers	SHBG	0.255381	rs2305122	EUR	1.0453	-0.00802	1.0453	mQTLs
TRIM28	BROMO	rs3816329	19	59058693	G	A	0.25166	0.1771	AFR	3.48355e-42	FALSE	TRUE	FALSE	FALSE	0.132126	3.56328e-08	biomarkers	Apolipoprotein B	0.132126	rs3816329	EUR	1.42101	-0.07456	1.42101	mQTLs
TRIM28	BROMO	rs3816329	19	59058693	G	A	0.25166	0.1771	AFR	3.48355e-42	FALSE	TRUE	FALSE	FALSE	0.936974	4.02798e-09	biomarkers	SHBG	0.936974	rs3816329	EUR	1.42101	-0.07456	1.42101	mQTLs
TRIM33	BROMO	rs11102800	1	115040932	C	T	0.86352	0.43484	AFR	0	FALSE	FALSE	FALSE	FALSE	0.0389296	4.77439e-09	biomarkers	SHBG	0.0389296	rs11102800	EUR	1.98583	-0.42868	1.98583	None
TRIM33	BROMO	rs12084658	1	114979553	T	C	0.81959	0.43522	AFR	0	FALSE	FALSE	FALSE	FALSE	0.172389	5.27651e-09	biomarkers	SHBG	0.172389	rs12084658	EUR	1.88316	-0.38437	1.88316	None
TRIM33	BROMO	rs139309028	1	115029607	G	A	0.0021586	0.012548	EUR	3.56381e-31	FALSE	TRUE	FALSE	FALSE	0.118956	4.36346e-09	biomarkers	Cystatin C	0.118956	rs139309028	EUR	0.172027	0.0103894	5.81303	mQTLs
TRIM33	BROMO	rs186264493	1	115008429	C	T	0.0021492	0.012658	EUR	4.84753e-32	FALSE	FALSE	FALSE	FALSE	0.135335	6.77518e-09	biomarkers	Cystatin C	0.135335	rs186264493	EUR	0.16979	0.0105088	5.88963	None
TRIM33	BROMO	rs28749241	1	115045665	T	C	0.10573	0.50011	EUR	0	FALSE	FALSE	FALSE	FALSE	0.120152	2.18861e-09	biomarkers	SHBG	0.120152	rs28749241	EUR	0.211413	0.39438	4.73007	None
TRIM33	BROMO	rs3789615	1	114941326	C	T	0.79191	0.43204	AFR	0	FALSE	FALSE	FALSE	FALSE	0.120513	3.23253e-09	biomarkers	SHBG	0.120513	rs3789615	EUR	1.83296	-0.35987	1.83296	None
TRIM33	BROMO	rs3789617	1	114941553	C	A	0.7887	0.43036	AFR	0	FALSE	FALSE	FALSE	FALSE	0.127454	4.82237e-09	biomarkers	SHBG	0.127454	rs3789617	EUR	1.83265	-0.35834	1.83265	None
TRIM33	BROMO	rs72696009	1	114992962	T	C	0.10518	0.49959	EUR	0	FALSE	FALSE	FALSE	FALSE	0.0450042	2.59417e-09	biomarkers	SHBG	0.0450042	rs72696009	EUR	0.210533	0.39441	4.74986	None
UBTF	OTHER	rs10208	17	42300278	C	T	0.8912	0.31345	AFR	0	FALSE	TRUE	FALSE	FALSE	0.643521	5.83145e-09	biomarkers	Calcium	0.643521	rs10208	EUR	2.8432	-0.57775	2.8432	mQTLs
UBTF	OTHER	rs113844752	17	42297631	C	A	0.4145	0.295	AFR	9.14306e-80	FALSE	TRUE	FALSE	FALSE	0.668379	3.3396e-10	biomarkers	Calcium	0.699493	rs9910055	EUR	1.40508	-0.1195	1.40508	mQTLs
UBTF	OTHER	rs11654493	17	42306661	C	T	0.04289	0.077746	EUR	2.17124e-32	FALSE	TRUE	FALSE	FALSE	0.0330412	1.32746e-09	biomarkers	Triglycerides	0.0330412	rs11654493	EUR	0.551668	0.034856	1.81268	mQTLs
UBTF	OTHER	rs11654493	17	42306661	C	T	0.04289	0.077746	EUR	2.17124e-32	FALSE	TRUE	FALSE	FALSE	0.73646	7.05168e-09	biomarkers	Calcium	0.73646	rs11654493	EUR	0.551668	0.034856	1.81268	mQTLs
UBTF	OTHER	rs11654493	17	42306661	C	T	0.04289	0.077746	EUR	2.17124e-32	FALSE	TRUE	FALSE	FALSE	0.965596	1.0788e-10	biomarkers	Urate	0.965596	rs11654493	EUR	0.551668	0.034856	1.81268	mQTLs
UBTF	OTHER	rs12451882	17	42301922	C	T	0.89259	0.31501	AFR	0	FALSE	TRUE	FALSE	FALSE	0.688252	5.6028e-09	biomarkers	Calcium	0.688252	rs12451882	EUR	2.83353	-0.57758	2.83353	mQTLs
UBTF	OTHER	rs146115550	17	42282225	G	GA	0.0066354	0.058141	EUR	1.08294e-191	FALSE	FALSE	FALSE	FALSE	0.459553	3.82164e-08	biomarkers	HDL cholesterol	0.459553	rs146115550	EUR	0.114126	0.0515056	8.76224	None
UBTF	OTHER	rs2071167	17	42287519	C	T	0.57312	0.23912	AFR	0	FALSE	TRUE	FALSE	FALSE	0.217404	7.21275e-10	biomarkers	Urate	0.183416	rs9910055	EUR	2.39679	-0.334	2.39679	mQTLs
UBTF	OTHER	rs2071167	17	42287519	C	T	0.57312	0.23912	AFR	0	FALSE	TRUE	FALSE	FALSE	0.695726	3.06006e-11	biomarkers	Calcium	0.699493	rs9910055	EUR	2.39679	-0.334	2.39679	mQTLs
UBTF	OTHER	rs2269906	17	42294337	A	C	0.89776	0.34022	AFR	0	FALSE	TRUE	FALSE	FALSE	0.803322	4.76206e-08	biomarkers	Cystatin C	0.605408	rs67613064	EUR	2.63876	-0.55754	2.63876	mQTLs
UBTF	OTHER	rs2526011	17	42288128	T	G	0.16166	0.095759	AFR	2.17869e-48	TRUE	TRUE	FALSE	FALSE	0.120032	3.03642e-08	biomarkers	Triglycerides	0.120032	rs2526011	EUR	1.6882	-0.065901	1.6882	multi-QTLs
UBTF	OTHER	rs2526011	17	42288128	T	G	0.16166	0.095759	AFR	2.17869e-48	TRUE	TRUE	FALSE	FALSE	0.969805	3.41588e-11	biomarkers	Urate	0.969805	rs2526011	EUR	1.6882	-0.065901	1.6882	multi-QTLs
UBTF	OTHER	rs2855818	17	42290015	G	A	0.63966	0.24113	AFR	0	FALSE	TRUE	FALSE	FALSE	0.498277	7.14099e-10	biomarkers	Urate	0.183416	rs9910055	EUR	2.65276	-0.39853	2.65276	mQTLs
UBTF	OTHER	rs2855818	17	42290015	G	A	0.63966	0.24113	AFR	0	FALSE	TRUE	FALSE	FALSE	0.862086	2.03081e-11	biomarkers	Calcium	0.699493	rs9910055	EUR	2.65276	-0.39853	2.65276	mQTLs
UBTF	OTHER	rs4473241	17	42281282	G	T	0.87147	0.28606	AFR	0	FALSE	TRUE	FALSE	FALSE	0.387477	9.33029e-09	biomarkers	Urate	0.183416	rs9910055	EUR	3.04646	-0.58541	3.04646	mQTLs
UBTF	OTHER	rs555493154	17	42299008	G	GT	0.4456	0.28516	AFR	1.62249e-140	FALSE	FALSE	FALSE	FALSE	0.711486	4.64528e-10	biomarkers	Calcium	0.711486	rs555493154	EUR	1.56263	-0.16044	1.56263	None
UBTF	OTHER	rs58392387	17	42297889	A	G	0.41267	0.29499	AFR	1.12673e-77	FALSE	TRUE	FALSE	FALSE	0.857015	3.3396e-10	biomarkers	Calcium	0.699493	rs9910055	EUR	1.39893	-0.11768	1.39893	mQTLs
UBTF	OTHER	rs60684277	17	42281307	G	A	0.0052384	0.036502	EUR	6.07237e-102	FALSE	FALSE	FALSE	FALSE	0.935251	1.33734e-08	biomarkers	Albumin	0.935251	rs60684277	EUR	0.14351	0.0312636	6.96816	None
UBTF	OTHER	rs67613064	17	42300929	A	AC	0.77126	0.31998	AFR	0	FALSE	FALSE	FALSE	FALSE	0.302704	4.71468e-08	biomarkers	Cystatin C	0.803322	rs2269906	EUR	2.41034	-0.45128	2.41034	None
UBTF	OTHER	rs67856160	17	42286541	T	TA	0.34655	0.22981	AFR	8.24391e-84	FALSE	FALSE	FALSE	FALSE	0.222017	7.19658e-13	biomarkers	Calcium	0.699493	rs9910055	EUR	1.50798	-0.11674	1.50798	None
UBTF	OTHER	rs67856160	17	42286541	T	TA	0.34655	0.22981	AFR	8.24391e-84	FALSE	FALSE	FALSE	FALSE	0.806703	1.24413e-11	biomarkers	Urate	0.183416	rs9910055	EUR	1.50798	-0.11674	1.50798	None
UBTF	OTHER	rs72822685	17	42281493	A	G	0.089805	0.08891	None	0.886251	FALSE	TRUE	FALSE	FALSE	0.0510474	2.83847e-09	biomarkers	Triglycerides	0.0510474	rs72822685	EUR	1.01007	-0.000895	1.01007	mQTLs
UBTF	OTHER	rs72822685	17	42281493	A	G	0.089805	0.08891	None	0.886251	FALSE	TRUE	FALSE	FALSE	0.140718	6.62613e-12	biomarkers	Urate	0.140718	rs72822685	EUR	1.01007	-0.000895	1.01007	mQTLs
UBTF	OTHER	rs72822685	17	42281493	A	G	0.089805	0.08891	None	0.886251	FALSE	TRUE	FALSE	FALSE	0.817749	1.1396e-08	biomarkers	Calcium	0.817749	rs72822685	EUR	1.01007	-0.000895	1.01007	mQTLs
UBTF	OTHER	rs778428825	17	42292476	GA	G	0.71465	0.32332	AFR	0	FALSE	FALSE	FALSE	FALSE	0.314428	3.93803e-08	biomarkers	Cystatin C	0.314428	rs778428825	EUR	2.21035	-0.39133	2.21035	None
UBTF	OTHER	rs9895423	17	42285740	T	C	0.49771	0.23419	AFR	0	FALSE	TRUE	FALSE	TRUE	0.171187	1.22857e-10	biomarkers	Urate	0.183416	rs9910055	EUR	2.12524	-0.26352	2.12524	multi-QTLs
UBTF	OTHER	rs9895423	17	42285740	T	C	0.49771	0.23419	AFR	0	FALSE	TRUE	FALSE	TRUE	0.59756	3.56449e-12	biomarkers	Calcium	0.699493	rs9910055	EUR	2.12524	-0.26352	2.12524	multi-QTLs
UBTF	OTHER	rs9910055	17	42283037	C	T	0.50606	0.23203	AFR	0	FALSE	TRUE	FALSE	FALSE	0.183416	1.72608e-10	biomarkers	Urate	0.59786	rs433610	EUR	2.18101	-0.27403	2.18101	mQTLs
UBTF	OTHER	rs9910055	17	42283037	C	T	0.50606	0.23203	AFR	0	FALSE	TRUE	FALSE	FALSE	0.699493	2.27282e-12	biomarkers	Calcium	0.996162	rs228769	EUR	2.18101	-0.27403	2.18101	mQTLs
WHSC1L1	HMT	rs10095753	8	38236890	G	A	0.19723	0.23256	EUR	4.01946e-11	FALSE	TRUE	FALSE	FALSE	0.419622	4.24546e-10	biomarkers	Calcium	0.419622	rs10095753	EUR	0.848082	0.03533	1.17913	mQTLs
WHSC1L1	HMT	rs10095753	8	38236890	G	A	0.19723	0.23256	EUR	4.01946e-11	FALSE	TRUE	FALSE	FALSE	0.690872	8.72202e-10	biomarkers	Urate	0.690872	rs10095753	EUR	0.848082	0.03533	1.17913	mQTLs
WHSC1L1	HMT	rs10099378	8	38235387	C	T	0.19729	0.23261	EUR	3.61017e-11	FALSE	TRUE	FALSE	FALSE	0.416862	3.88006e-10	biomarkers	Calcium	0.416862	rs10099378	EUR	0.848158	0.03532	1.17903	mQTLs
WHSC1L1	HMT	rs10099378	8	38235387	C	T	0.19729	0.23261	EUR	3.61017e-11	FALSE	TRUE	FALSE	FALSE	0.690182	7.35846e-10	biomarkers	Urate	0.690182	rs10099378	EUR	0.848158	0.03532	1.17903	mQTLs
WHSC1L1	HMT	rs10100090	8	38134877	C	A	0.17115	0.23332	EUR	1.33302e-33	FALSE	TRUE	FALSE	FALSE	0.416862	7.73574e-10	biomarkers	Calcium	0.416862	rs10100090	EUR	0.733542	0.06217	1.36325	mQTLs
WHSC1L1	HMT	rs10100090	8	38134877	C	A	0.17115	0.23332	EUR	1.33302e-33	FALSE	TRUE	FALSE	FALSE	0.772518	7.58256e-10	biomarkers	Urate	0.772518	rs10100090	EUR	0.733542	0.06217	1.36325	mQTLs
WHSC1L1	HMT	rs10100894	8	38143357	T	C	0.19697	0.24737	EUR	6.55487e-21	FALSE	TRUE	FALSE	FALSE	0.395502	6.54326e-11	biomarkers	Calcium	0.395502	rs10100894	EUR	0.796257	0.0504	1.25588	mQTLs
WHSC1L1	HMT	rs10100894	8	38143357	T	C	0.19697	0.24737	EUR	6.55487e-21	FALSE	TRUE	FALSE	FALSE	0.643521	2.37089e-09	biomarkers	Urate	0.643521	rs10100894	EUR	0.796257	0.0504	1.25588	mQTLs
WHSC1L1	HMT	rs10101145	8	38143572	T	G	0.19697	0.24737	EUR	6.55487e-21	FALSE	TRUE	FALSE	FALSE	0.395423	6.34988e-11	biomarkers	Calcium	0.395423	rs10101145	EUR	0.796257	0.0504	1.25588	mQTLs
WHSC1L1	HMT	rs10101145	8	38143572	T	G	0.19697	0.24737	EUR	6.55487e-21	FALSE	TRUE	FALSE	FALSE	0.643714	2.37089e-09	biomarkers	Urate	0.643714	rs10101145	EUR	0.796257	0.0504	1.25588	mQTLs
WHSC1L1	HMT	rs10101168	8	38193518	C	T	0.19062	0.23319	EUR	9.29437e-16	FALSE	TRUE	TRUE	FALSE	0.353455	7.28524e-10	biomarkers	Calcium	0.353455	rs10101168	EUR	0.817445	0.04257	1.22332	multi-QTLs
WHSC1L1	HMT	rs10101168	8	38193518	C	T	0.19062	0.23319	EUR	9.29437e-16	FALSE	TRUE	TRUE	FALSE	0.926863	8.80968e-10	biomarkers	Urate	0.926863	rs10101168	EUR	0.817445	0.04257	1.22332	multi-QTLs
WHSC1L1	HMT	rs10102341	8	38161469	T	C	0.1974	0.24725	EUR	1.7954e-20	FALSE	TRUE	FALSE	FALSE	0.404299	6.8103e-11	biomarkers	Calcium	0.404299	rs10102341	EUR	0.798382	0.04985	1.25253	mQTLs
WHSC1L1	HMT	rs10102341	8	38161469	T	C	0.1974	0.24725	EUR	1.7954e-20	FALSE	TRUE	FALSE	FALSE	0.658757	1.38163e-09	biomarkers	Urate	0.658757	rs10102341	EUR	0.798382	0.04985	1.25253	mQTLs
WHSC1L1	HMT	rs10107763	8	38232738	G	T	0.19955	0.24667	EUR	2.20802e-18	FALSE	TRUE	FALSE	FALSE	0.33824	4.25645e-11	biomarkers	Calcium	0.33824	rs10107763	EUR	0.808976	0.04712	1.23613	mQTLs
WHSC1L1	HMT	rs10107763	8	38232738	G	T	0.19955	0.24667	EUR	2.20802e-18	FALSE	TRUE	FALSE	FALSE	0.693711	1.09775e-09	biomarkers	Urate	0.693711	rs10107763	EUR	0.808976	0.04712	1.23613	mQTLs
WHSC1L1	HMT	rs10109023	8	38143540	G	T	0.19697	0.24737	EUR	6.55487e-21	FALSE	TRUE	FALSE	FALSE	0.395423	6.34988e-11	biomarkers	Calcium	0.395423	rs10109023	EUR	0.796257	0.0504	1.25588	mQTLs
WHSC1L1	HMT	rs10109023	8	38143540	G	T	0.19697	0.24737	EUR	6.55487e-21	FALSE	TRUE	FALSE	FALSE	0.643714	2.37089e-09	biomarkers	Urate	0.643714	rs10109023	EUR	0.796257	0.0504	1.25588	mQTLs
WHSC1L1	HMT	rs10156310	8	38209129	A	T	0.19059	0.2332	EUR	9.24904e-16	FALSE	TRUE	FALSE	FALSE	0.355226	7.58256e-10	biomarkers	Calcium	0.355226	rs10156310	EUR	0.817281	0.04261	1.22357	mQTLs
WHSC1L1	HMT	rs10156310	8	38209129	A	T	0.19059	0.2332	EUR	9.24904e-16	FALSE	TRUE	FALSE	FALSE	0.926557	8.63524e-10	biomarkers	Urate	0.926557	rs10156310	EUR	0.817281	0.04261	1.22357	mQTLs
WHSC1L1	HMT	rs10448063	8	38210275	G	A	0.19335	0.24723	EUR	7.05402e-24	FALSE	TRUE	FALSE	FALSE	0.268743	6.87874e-11	biomarkers	Calcium	0.268743	rs10448063	EUR	0.782065	0.05388	1.27867	mQTLs
WHSC1L1	HMT	rs10448063	8	38210275	G	A	0.19335	0.24723	EUR	7.05402e-24	FALSE	TRUE	FALSE	FALSE	0.871883	1.39552e-09	biomarkers	Urate	0.871883	rs10448063	EUR	0.782065	0.05388	1.27867	mQTLs
WHSC1L1	HMT	rs10958606	8	38149404	C	T	0.19513	0.23337	EUR	7.32211e-13	FALSE	TRUE	FALSE	FALSE	0.499074	1.07602e-09	biomarkers	Calcium	0.499074	rs10958606	EUR	0.83614	0.03824	1.19597	mQTLs
WHSC1L1	HMT	rs10958606	8	38149404	C	T	0.19513	0.23337	EUR	7.32211e-13	FALSE	TRUE	FALSE	FALSE	0.647977	1.08683e-09	biomarkers	Urate	0.647977	rs10958606	EUR	0.83614	0.03824	1.19597	mQTLs
WHSC1L1	HMT	rs113260566	8	38230450	T	TC	0.19997	0.24732	EUR	2.03277e-18	FALSE	FALSE	FALSE	FALSE	0.335209	1.00587e-10	biomarkers	Calcium	0.335209	rs113260566	EUR	0.808548	0.04735	1.23679	None
WHSC1L1	HMT	rs113260566	8	38230450	T	TC	0.19997	0.24732	EUR	2.03277e-18	FALSE	FALSE	FALSE	FALSE	0.652268	1.07602e-09	biomarkers	Urate	0.652268	rs113260566	EUR	0.808548	0.04735	1.23679	None
WHSC1L1	HMT	rs11774214	8	38212413	T	G	0.19947	0.24724	EUR	7.88789e-19	FALSE	TRUE	FALSE	FALSE	0.354517	6.54326e-11	biomarkers	Calcium	0.354517	rs11774214	EUR	0.806787	0.04777	1.23948	mQTLs
WHSC1L1	HMT	rs11774214	8	38212413	T	G	0.19947	0.24724	EUR	7.88789e-19	FALSE	TRUE	FALSE	FALSE	0.772518	1.43802e-09	biomarkers	Urate	0.772518	rs11774214	EUR	0.806787	0.04777	1.23948	mQTLs
WHSC1L1	HMT	rs11777811	8	38221468	T	G	0.19859	0.23285	EUR	1.65455e-10	FALSE	TRUE	FALSE	FALSE	0.474307	4.83485e-10	biomarkers	Calcium	0.474307	rs11777811	EUR	0.852867	0.03426	1.17252	mQTLs
WHSC1L1	HMT	rs11777811	8	38221468	T	G	0.19859	0.23285	EUR	1.65455e-10	FALSE	TRUE	FALSE	FALSE	0.6304	8.98765e-10	biomarkers	Urate	0.6304	rs11777811	EUR	0.852867	0.03426	1.17252	mQTLs
WHSC1L1	HMT	rs11785041	8	38206242	C	T	0.13969	0.23284	EUR	8.20134e-81	FALSE	TRUE	FALSE	FALSE	0.249824	4.03841e-10	biomarkers	Calcium	0.249824	rs11785041	EUR	0.59994	0.09315	1.66683	mQTLs
WHSC1L1	HMT	rs11785041	8	38206242	C	T	0.13969	0.23284	EUR	8.20134e-81	FALSE	TRUE	FALSE	FALSE	0.497579	9.93288e-10	biomarkers	Urate	0.497579	rs11785041	EUR	0.59994	0.09315	1.66683	mQTLs
WHSC1L1	HMT	rs11786625	8	38191375	G	A	0.14	0.23281	EUR	3.45058e-80	FALSE	TRUE	FALSE	FALSE	0.2608	4.11999e-10	biomarkers	Calcium	0.2608	rs11786625	EUR	0.601349	0.09281	1.66293	mQTLs
WHSC1L1	HMT	rs11786625	8	38191375	G	A	0.14	0.23281	EUR	3.45058e-80	FALSE	TRUE	FALSE	FALSE	0.559003	1.00327e-09	biomarkers	Urate	0.559003	rs11786625	EUR	0.601349	0.09281	1.66293	mQTLs
WHSC1L1	HMT	rs11985168	8	38160043	C	T	0.1953	0.23327	EUR	1.19924e-12	FALSE	TRUE	FALSE	FALSE	0.475923	8.05144e-10	biomarkers	Calcium	0.475923	rs11985168	EUR	0.837227	0.03797	1.19442	mQTLs
WHSC1L1	HMT	rs11985168	8	38160043	C	T	0.1953	0.23327	EUR	1.19924e-12	FALSE	TRUE	FALSE	FALSE	0.638394	1.03383e-09	biomarkers	Urate	0.638394	rs11985168	EUR	0.837227	0.03797	1.19442	mQTLs
WHSC1L1	HMT	rs11989357	8	38194561	C	G	0.19958	0.24721	EUR	9.31457e-19	FALSE	TRUE	FALSE	FALSE	0.33088	6.47816e-11	biomarkers	Calcium	0.33088	rs11989357	EUR	0.80733	0.04763	1.23865	mQTLs
WHSC1L1	HMT	rs11989357	8	38194561	C	G	0.19958	0.24721	EUR	9.31457e-19	FALSE	TRUE	FALSE	FALSE	0.757145	1.35427e-09	biomarkers	Urate	0.757145	rs11989357	EUR	0.80733	0.04763	1.23865	mQTLs
WHSC1L1	HMT	rs12056642	8	38165072	A	G	0.19516	0.23324	EUR	9.35464e-13	FALSE	TRUE	FALSE	FALSE	0.488264	7.50711e-10	biomarkers	Calcium	0.488264	rs12056642	EUR	0.836735	0.03808	1.19512	mQTLs
WHSC1L1	HMT	rs12056642	8	38165072	A	G	0.19516	0.23324	EUR	9.35464e-13	FALSE	TRUE	FALSE	FALSE	0.641786	9.93288e-10	biomarkers	Urate	0.641786	rs12056642	EUR	0.836735	0.03808	1.19512	mQTLs
WHSC1L1	HMT	rs12114353	8	38192044	A	G	0.19958	0.24721	EUR	9.31457e-19	FALSE	TRUE	TRUE	FALSE	0.33088	6.47816e-11	biomarkers	Calcium	0.33088	rs12114353	EUR	0.80733	0.04763	1.23865	multi-QTLs
WHSC1L1	HMT	rs12114353	8	38192044	A	G	0.19958	0.24721	EUR	9.31457e-19	FALSE	TRUE	TRUE	FALSE	0.757145	1.35427e-09	biomarkers	Urate	0.757145	rs12114353	EUR	0.80733	0.04763	1.23865	multi-QTLs
WHSC1L1	HMT	rs12386951	8	38152592	C	G	0.19538	0.23346	EUR	8.45723e-13	FALSE	TRUE	FALSE	FALSE	0.513811	1.03383e-09	biomarkers	Calcium	0.513811	rs12386951	EUR	0.836889	0.03808	1.1949	mQTLs
WHSC1L1	HMT	rs12386951	8	38152592	C	G	0.19538	0.23346	EUR	8.45723e-13	FALSE	TRUE	FALSE	FALSE	0.632611	1.04422e-09	biomarkers	Urate	0.632611	rs12386951	EUR	0.836889	0.03808	1.1949	mQTLs
WHSC1L1	HMT	rs12386976	8	38152444	A	G	0.1974	0.24729	EUR	1.7954e-20	FALSE	TRUE	FALSE	FALSE	0.414866	7.91244e-11	biomarkers	Calcium	0.414866	rs12386976	EUR	0.798253	0.04989	1.25274	mQTLs
WHSC1L1	HMT	rs12386976	8	38152444	A	G	0.1974	0.24729	EUR	1.7954e-20	FALSE	TRUE	FALSE	FALSE	0.65856	1.96063e-09	biomarkers	Urate	0.65856	rs12386976	EUR	0.798253	0.04989	1.25274	mQTLs
WHSC1L1	HMT	rs12674515	8	38137530	A	G	0.1401	0.24686	EUR	1.05197e-103	FALSE	TRUE	FALSE	FALSE	0.213099	3.73757e-11	biomarkers	Calcium	0.213099	rs12674515	EUR	0.567528	0.10676	1.76203	mQTLs
WHSC1L1	HMT	rs12674515	8	38137530	A	G	0.1401	0.24686	EUR	1.05197e-103	FALSE	TRUE	FALSE	FALSE	0.648366	1.98033e-09	biomarkers	Urate	0.648366	rs12674515	EUR	0.567528	0.10676	1.76203	mQTLs
WHSC1L1	HMT	rs12677360	8	38227564	G	A	0.13973	0.23237	EUR	5.45739e-80	FALSE	TRUE	FALSE	FALSE	0.253853	2.52402e-10	biomarkers	Calcium	0.253853	rs12677360	EUR	0.601325	0.09264	1.66299	mQTLs
WHSC1L1	HMT	rs12677360	8	38227564	G	A	0.13973	0.23237	EUR	5.45739e-80	FALSE	TRUE	FALSE	FALSE	0.420252	9.44845e-10	biomarkers	Urate	0.420252	rs12677360	EUR	0.601325	0.09264	1.66299	mQTLs
WHSC1L1	HMT	rs12677788	8	38203423	G	A	0.17483	0.24716	EUR	6.92816e-44	FALSE	TRUE	FALSE	FALSE	0.388641	6.22414e-11	biomarkers	Calcium	0.388641	rs12677788	EUR	0.707356	0.07233	1.41372	mQTLs
WHSC1L1	HMT	rs12677788	8	38203423	G	A	0.17483	0.24716	EUR	6.92816e-44	FALSE	TRUE	FALSE	FALSE	0.670454	1.2254e-09	biomarkers	Urate	0.670454	rs12677788	EUR	0.707356	0.07233	1.41372	mQTLs
WHSC1L1	HMT	rs12678205	8	38240008	A	G	0.21223	0.2473	EUR	1.80501e-10	FALSE	TRUE	FALSE	FALSE	0.291417	9.56811e-11	biomarkers	Calcium	0.291417	rs12678205	EUR	0.858188	0.03507	1.16525	mQTLs
WHSC1L1	HMT	rs12678205	8	38240008	A	G	0.21223	0.2473	EUR	1.80501e-10	FALSE	TRUE	FALSE	FALSE	0.614528	1.48181e-09	biomarkers	Urate	0.614528	rs12678205	EUR	0.858188	0.03507	1.16525	mQTLs
WHSC1L1	HMT	rs12681196	8	38236594	C	G	0.19723	0.23256	EUR	4.01946e-11	FALSE	TRUE	FALSE	FALSE	0.419622	4.24546e-10	biomarkers	Calcium	0.419622	rs12681196	EUR	0.848082	0.03533	1.17913	mQTLs
WHSC1L1	HMT	rs12681196	8	38236594	C	G	0.19723	0.23256	EUR	4.01946e-11	FALSE	TRUE	FALSE	FALSE	0.690596	8.72202e-10	biomarkers	Urate	0.690596	rs12681196	EUR	0.848082	0.03533	1.17913	mQTLs
WHSC1L1	HMT	rs138062971	8	38230452	G	C	0.19995	0.24748	EUR	1.32339e-18	FALSE	FALSE	FALSE	FALSE	0.335209	1.10059e-10	biomarkers	Calcium	0.335209	rs138062971	EUR	0.807944	0.04753	1.23771	None
WHSC1L1	HMT	rs138062971	8	38230452	G	C	0.19995	0.24748	EUR	1.32339e-18	FALSE	FALSE	FALSE	FALSE	0.652986	1.17735e-09	biomarkers	Urate	0.652986	rs138062971	EUR	0.807944	0.04753	1.23771	None
WHSC1L1	HMT	rs144443116	8	38232846	T	TA	0.14079	0.24696	EUR	3.53691e-102	FALSE	FALSE	FALSE	FALSE	0.179604	7.15947e-11	biomarkers	Calcium	0.179604	rs144443116	EUR	0.570092	0.10617	1.7541	None
WHSC1L1	HMT	rs144443116	8	38232846	T	TA	0.14079	0.24696	EUR	3.53691e-102	FALSE	FALSE	FALSE	FALSE	0.523771	1.43802e-09	biomarkers	Urate	0.523771	rs144443116	EUR	0.570092	0.10617	1.7541	None
WHSC1L1	HMT	rs1488934	8	38133612	C	T	0.19425	0.23388	EUR	1.0574e-13	FALSE	TRUE	FALSE	FALSE	0.363491	1.13119e-09	biomarkers	Calcium	0.363491	rs1488934	EUR	0.830554	0.03963	1.20402	mQTLs
WHSC1L1	HMT	rs1488934	8	38133612	C	T	0.19425	0.23388	EUR	1.0574e-13	FALSE	TRUE	FALSE	FALSE	0.617485	4.73912e-10	biomarkers	Urate	0.617485	rs1488934	EUR	0.830554	0.03963	1.20402	mQTLs
WHSC1L1	HMT	rs1488935	8	38133793	G	A	0.19478	0.23336	EUR	4.35429e-13	FALSE	TRUE	FALSE	FALSE	0.465055	7.89201e-10	biomarkers	Calcium	0.465055	rs1488935	EUR	0.834676	0.03858	1.19807	mQTLs
WHSC1L1	HMT	rs1488935	8	38133793	G	A	0.19478	0.23336	EUR	4.35429e-13	FALSE	TRUE	FALSE	FALSE	0.706735	9.44845e-10	biomarkers	Urate	0.706735	rs1488935	EUR	0.834676	0.03858	1.19807	mQTLs
WHSC1L1	HMT	rs1488936	8	38213739	A	T	0.1183	0.2469	EUR	7.15962e-162	FALSE	TRUE	FALSE	FALSE	0.138346	4.6573e-11	biomarkers	Calcium	0.138346	rs1488936	EUR	0.479141	0.1286	2.08707	mQTLs
WHSC1L1	HMT	rs1488936	8	38213739	A	T	0.1183	0.2469	EUR	7.15962e-162	FALSE	TRUE	FALSE	FALSE	0.256404	1.52694e-09	biomarkers	Urate	0.256404	rs1488936	EUR	0.479141	0.1286	2.08707	mQTLs
WHSC1L1	HMT	rs1599918	8	38164287	G	A	0.19516	0.23324	EUR	9.35464e-13	FALSE	TRUE	FALSE	FALSE	0.488264	7.50711e-10	biomarkers	Calcium	0.488264	rs1599918	EUR	0.836735	0.03808	1.19512	mQTLs
WHSC1L1	HMT	rs1599918	8	38164287	G	A	0.19516	0.23324	EUR	9.35464e-13	FALSE	TRUE	FALSE	FALSE	0.641786	9.83405e-10	biomarkers	Urate	0.641786	rs1599918	EUR	0.836735	0.03808	1.19512	mQTLs
WHSC1L1	HMT	rs16887324	8	38166401	G	T	0.19514	0.23321	EUR	9.31439e-13	FALSE	TRUE	FALSE	FALSE	0.487142	7.43242e-10	biomarkers	Calcium	0.487142	rs16887324	EUR	0.836757	0.03807	1.19509	mQTLs
WHSC1L1	HMT	rs16887324	8	38166401	G	T	0.19514	0.23321	EUR	9.31439e-13	FALSE	TRUE	FALSE	FALSE	0.64869	8.63524e-10	biomarkers	Urate	0.64869	rs16887324	EUR	0.836757	0.03807	1.19509	mQTLs
WHSC1L1	HMT	rs16887325	8	38173375	G	C	0.19763	0.24724	EUR	2.9411e-20	FALSE	TRUE	FALSE	FALSE	0.404138	6.8103e-11	biomarkers	Calcium	0.404138	rs16887325	EUR	0.799345	0.04961	1.25102	mQTLs
WHSC1L1	HMT	rs16887325	8	38173375	G	C	0.19763	0.24724	EUR	2.9411e-20	FALSE	TRUE	FALSE	FALSE	0.613607	1.38163e-09	biomarkers	Urate	0.613607	rs16887325	EUR	0.799345	0.04961	1.25102	mQTLs
WHSC1L1	HMT	rs16887340	8	38223697	C	T	0.17261	0.23321	EUR	7.52176e-32	FALSE	TRUE	FALSE	FALSE	0.46052	6.59196e-10	biomarkers	Calcium	0.46052	rs16887340	EUR	0.740148	0.0606	1.35108	mQTLs
WHSC1L1	HMT	rs16887340	8	38223697	C	T	0.17261	0.23321	EUR	7.52176e-32	FALSE	TRUE	FALSE	FALSE	0.541236	6.52637e-10	biomarkers	Urate	0.541236	rs16887340	EUR	0.740148	0.0606	1.35108	mQTLs
WHSC1L1	HMT	rs16887343	8	38226277	A	G	0.19329	0.24738	EUR	4.23686e-24	FALSE	TRUE	FALSE	FALSE	0.273898	7.75576e-11	biomarkers	Calcium	0.273898	rs16887343	EUR	0.781349	0.05409	1.27984	mQTLs
WHSC1L1	HMT	rs16887343	8	38226277	A	G	0.19329	0.24738	EUR	4.23686e-24	FALSE	TRUE	FALSE	FALSE	0.810098	9.44845e-10	biomarkers	Urate	0.810098	rs16887343	EUR	0.781349	0.05409	1.27984	mQTLs
WHSC1L1	HMT	rs1975132	8	38217612	C	G	0.19326	0.24728	EUR	5.85513e-24	FALSE	TRUE	FALSE	FALSE	0.278315	8.7446e-11	biomarkers	Calcium	0.278315	rs1975132	EUR	0.781543	0.05402	1.27952	mQTLs
WHSC1L1	HMT	rs1975132	8	38217612	C	G	0.19326	0.24728	EUR	5.85513e-24	FALSE	TRUE	FALSE	FALSE	0.806138	1.36789e-09	biomarkers	Urate	0.806138	rs1975132	EUR	0.781543	0.05402	1.27952	mQTLs
WHSC1L1	HMT	rs199569279	8	38164647	TA	T	0.14726	0.22901	EUR	2.45189e-61	FALSE	FALSE	FALSE	FALSE	0.259759	5.68844e-11	biomarkers	Calcium	0.259759	rs199569279	EUR	0.643029	0.08175	1.55514	None
WHSC1L1	HMT	rs199569279	8	38164647	TA	T	0.14726	0.22901	EUR	2.45189e-61	FALSE	FALSE	FALSE	FALSE	0.482681	2.5175e-09	biomarkers	Urate	0.482681	rs199569279	EUR	0.643029	0.08175	1.55514	None
WHSC1L1	HMT	rs199702207	8	38164652	TA	T	0.14726	0.22901	EUR	2.45189e-61	FALSE	TRUE	FALSE	FALSE	0.259759	5.68844e-11	biomarkers	Calcium	0.259759	rs199702207	EUR	0.643029	0.08175	1.55514	mQTLs
WHSC1L1	HMT	rs199702207	8	38164652	TA	T	0.14726	0.22901	EUR	2.45189e-61	FALSE	TRUE	FALSE	FALSE	0.482681	2.5175e-09	biomarkers	Urate	0.482681	rs199702207	EUR	0.643029	0.08175	1.55514	mQTLs
WHSC1L1	HMT	rs201783553	8	38195823	G	GA	0.2125	0.27546	EUR	5.79417e-30	FALSE	FALSE	FALSE	FALSE	0.67638	5.78837e-10	biomarkers	Calcium	0.67638	rs201783553	EUR	0.771437	0.06296	1.29628	None
WHSC1L1	HMT	rs2130033	8	38217741	T	C	0.19952	0.24727	EUR	9.18036e-19	FALSE	TRUE	FALSE	FALSE	0.343352	8.48616e-11	biomarkers	Calcium	0.343352	rs2130033	EUR	0.806891	0.04775	1.23932	mQTLs
WHSC1L1	HMT	rs2130033	8	38217741	T	C	0.19952	0.24727	EUR	9.18036e-19	FALSE	TRUE	FALSE	FALSE	0.689768	1.4967e-09	biomarkers	Urate	0.689768	rs2130033	EUR	0.806891	0.04775	1.23932	mQTLs
WHSC1L1	HMT	rs2171616	8	38163303	T	A	0.1974	0.24725	EUR	1.7954e-20	FALSE	TRUE	FALSE	FALSE	0.404299	6.94788e-11	biomarkers	Calcium	0.404299	rs2171616	EUR	0.798382	0.04985	1.25253	mQTLs
WHSC1L1	HMT	rs2171616	8	38163303	T	A	0.1974	0.24725	EUR	1.7954e-20	FALSE	TRUE	FALSE	FALSE	0.658757	1.35427e-09	biomarkers	Urate	0.658757	rs2171616	EUR	0.798382	0.04985	1.25253	mQTLs
WHSC1L1	HMT	rs2234549	8	38188013	A	G	0.19113	0.2472	EUR	6.98977e-26	FALSE	TRUE	FALSE	FALSE	0.335209	6.54326e-11	biomarkers	Calcium	0.335209	rs2234549	EUR	0.77318	0.05607	1.29336	mQTLs
WHSC1L1	HMT	rs2234549	8	38188013	A	G	0.19113	0.2472	EUR	6.98977e-26	FALSE	TRUE	FALSE	FALSE	0.760028	1.31425e-09	biomarkers	Urate	0.760028	rs2234549	EUR	0.77318	0.05607	1.29336	mQTLs
WHSC1L1	HMT	rs2234555	8	38178767	C	A	0.19659	0.23313	EUR	7.02587e-12	FALSE	TRUE	FALSE	FALSE	0.432099	8.89822e-10	biomarkers	Calcium	0.432099	rs2234555	EUR	0.843263	0.03654	1.18587	mQTLs
WHSC1L1	HMT	rs2234555	8	38178767	C	A	0.19659	0.23313	EUR	7.02587e-12	FALSE	TRUE	FALSE	FALSE	0.657836	7.06993e-10	biomarkers	Urate	0.657836	rs2234555	EUR	0.843263	0.03654	1.18587	mQTLs
WHSC1L1	HMT	rs2280847	8	38176187	T	G	0.19743	0.24723	EUR	2.09365e-20	FALSE	TRUE	FALSE	FALSE	0.406895	7.08823e-11	biomarkers	Calcium	0.406895	rs2280847	EUR	0.798568	0.0498	1.25224	mQTLs
WHSC1L1	HMT	rs2280847	8	38176187	T	G	0.19743	0.24723	EUR	2.09365e-20	FALSE	TRUE	FALSE	FALSE	0.647524	1.28823e-09	biomarkers	Urate	0.647524	rs2280847	EUR	0.798568	0.0498	1.25224	mQTLs
WHSC1L1	HMT	rs28439472	8	38155167	G	A	0.19764	0.2473	EUR	2.94829e-20	FALSE	TRUE	FALSE	FALSE	0.391645	8.92125e-11	biomarkers	Calcium	0.391645	rs28439472	EUR	0.799191	0.04966	1.25126	mQTLs
WHSC1L1	HMT	rs28439472	8	38155167	G	A	0.19764	0.2473	EUR	2.94829e-20	FALSE	TRUE	FALSE	FALSE	0.719355	1.92181e-09	biomarkers	Urate	0.719355	rs28439472	EUR	0.799191	0.04966	1.25126	mQTLs
WHSC1L1	HMT	rs28460372	8	38200221	T	G	0.19958	0.24724	EUR	9.31457e-19	FALSE	TRUE	FALSE	FALSE	0.331211	7.37751e-11	biomarkers	Calcium	0.331211	rs28460372	EUR	0.807232	0.04766	1.2388	mQTLs
WHSC1L1	HMT	rs28460372	8	38200221	T	G	0.19958	0.24724	EUR	9.31457e-19	FALSE	TRUE	FALSE	FALSE	0.756086	1.39552e-09	biomarkers	Urate	0.756086	rs28460372	EUR	0.807232	0.04766	1.2388	mQTLs
WHSC1L1	HMT	rs28634296	8	38207690	A	G	0.19332	0.2472	EUR	7.00162e-24	FALSE	TRUE	FALSE	FALSE	0.267938	6.94788e-11	biomarkers	Calcium	0.267938	rs28634296	EUR	0.782039	0.05388	1.27871	mQTLs
WHSC1L1	HMT	rs28634296	8	38207690	A	G	0.19332	0.2472	EUR	7.00162e-24	FALSE	TRUE	FALSE	FALSE	0.876253	1.30117e-09	biomarkers	Urate	0.876253	rs28634296	EUR	0.782039	0.05388	1.27871	mQTLs
WHSC1L1	HMT	rs28674538	8	38198789	A	G	0.19961	0.24723	EUR	1.07671e-18	FALSE	TRUE	FALSE	FALSE	0.332206	6.4137e-11	biomarkers	Calcium	0.332206	rs28674538	EUR	0.807386	0.04762	1.23857	mQTLs
WHSC1L1	HMT	rs28674538	8	38198789	A	G	0.19961	0.24723	EUR	1.07671e-18	FALSE	TRUE	FALSE	FALSE	0.752767	1.45247e-09	biomarkers	Urate	0.752767	rs28674538	EUR	0.807386	0.04762	1.23857	mQTLs
WHSC1L1	HMT	rs2932005	8	38231874	C	T	0.5694	0.34373	AFR	9.78767e-265	FALSE	TRUE	FALSE	FALSE	0.350989	7.71577e-09	biomarkers	Urate	0.350989	rs2932005	EUR	1.65653	-0.22567	1.65653	mQTLs
WHSC1L1	HMT	rs34703236	8	38153943	C	CA	0.17694	0.24726	EUR	3.11248e-41	FALSE	TRUE	FALSE	FALSE	0.191283	6.54326e-11	biomarkers	Calcium	0.191283	rs34703236	EUR	0.715603	0.07032	1.39742	mQTLs
WHSC1L1	HMT	rs34703236	8	38153943	C	CA	0.17694	0.24726	EUR	3.11248e-41	FALSE	TRUE	FALSE	FALSE	0.872581	1.08683e-09	biomarkers	Urate	0.872581	rs34703236	EUR	0.715603	0.07032	1.39742	mQTLs
WHSC1L1	HMT	rs377337344	8	38241447	CAA	C	0.17714	0.23467	EUR	1.64228e-28	FALSE	FALSE	FALSE	FALSE	0.108501	9.28533e-11	biomarkers	Calcium	0.108501	rs377337344	EUR	0.754847	0.05753	1.32477	None
WHSC1L1	HMT	rs377337344	8	38241447	CAA	C	0.17714	0.23467	EUR	1.64228e-28	FALSE	FALSE	FALSE	FALSE	0.620084	8.54931e-10	biomarkers	Urate	0.620084	rs377337344	EUR	0.754847	0.05753	1.32477	None
WHSC1L1	HMT	rs55634742	8	38190934	T	C	0.11096	0.23279	EUR	4.48247e-153	FALSE	TRUE	FALSE	FALSE	0.260279	3.84145e-10	biomarkers	Calcium	0.260279	rs55634742	EUR	0.476653	0.12183	2.09796	mQTLs
WHSC1L1	HMT	rs55634742	8	38190934	T	C	0.11096	0.23279	EUR	4.48247e-153	FALSE	TRUE	FALSE	FALSE	0.307894	9.63932e-10	biomarkers	Urate	0.307894	rs55634742	EUR	0.476653	0.12183	2.09796	mQTLs
WHSC1L1	HMT	rs55703821	8	38153571	A	T	0.1313	0.23315	EUR	3.67324e-99	FALSE	TRUE	FALSE	FALSE	0.181591	6.27047e-10	biomarkers	Calcium	0.181591	rs55703821	EUR	0.563157	0.10185	1.7757	mQTLs
WHSC1L1	HMT	rs55703821	8	38153571	A	T	0.1313	0.23315	EUR	3.67324e-99	FALSE	TRUE	FALSE	FALSE	0.440652	1.38163e-09	biomarkers	Urate	0.440652	rs55703821	EUR	0.563157	0.10185	1.7757	mQTLs
WHSC1L1	HMT	rs56300324	8	38180561	T	G	0.050107	0.24674	EUR	0	FALSE	TRUE	FALSE	FALSE	0.00436997	3.70038e-11	biomarkers	Calcium	0.00436997	rs56300324	EUR	0.203076	0.196633	4.92426	mQTLs
WHSC1L1	HMT	rs56300324	8	38180561	T	G	0.050107	0.24674	EUR	0	FALSE	TRUE	FALSE	FALSE	0.291417	1.43802e-09	biomarkers	Urate	0.291417	rs56300324	EUR	0.203076	0.196633	4.92426	mQTLs
WHSC1L1	HMT	rs57011135	8	38193011	A	C	0.19077	0.2292	EUR	4.07891e-13	FALSE	TRUE	FALSE	FALSE	0.338917	6.86098e-10	biomarkers	Calcium	0.338917	rs57011135	EUR	0.83233	0.03843	1.20145	mQTLs
WHSC1L1	HMT	rs57011135	8	38193011	A	C	0.19077	0.2292	EUR	4.07891e-13	FALSE	TRUE	FALSE	FALSE	0.772518	8.38003e-10	biomarkers	Urate	0.772518	rs57011135	EUR	0.83233	0.03843	1.20145	mQTLs
WHSC1L1	HMT	rs58279725	8	38212611	T	C	0.14195	0.24689	EUR	1.51472e-99	FALSE	TRUE	TRUE	FALSE	0.197899	4.2141e-11	biomarkers	Calcium	0.197899	rs58279725	EUR	0.574952	0.10494	1.73927	multi-QTLs
WHSC1L1	HMT	rs58279725	8	38212611	T	C	0.14195	0.24689	EUR	1.51472e-99	FALSE	TRUE	TRUE	FALSE	0.440476	1.79188e-09	biomarkers	Urate	0.440476	rs58279725	EUR	0.574952	0.10494	1.73927	multi-QTLs
WHSC1L1	HMT	rs59256436	8	38171513	G	GCAAAA	0.19835	0.24412	EUR	1.83526e-17	FALSE	TRUE	FALSE	FALSE	0.369539	1.34427e-10	biomarkers	Calcium	0.369539	rs59256436	EUR	0.81251	0.04577	1.23075	mQTLs
WHSC1L1	HMT	rs59256436	8	38171513	G	GCAAAA	0.19835	0.24412	EUR	1.83526e-17	FALSE	TRUE	FALSE	FALSE	0.641081	8.80968e-10	biomarkers	Urate	0.641081	rs59256436	EUR	0.81251	0.04577	1.23075	mQTLs
WHSC1L1	HMT	rs59978327	8	38183595	G	A	0.13977	0.23284	EUR	1.28969e-80	FALSE	TRUE	FALSE	FALSE	0.2608	3.99823e-10	biomarkers	Calcium	0.2608	rs59978327	EUR	0.600283	0.09307	1.66588	mQTLs
WHSC1L1	HMT	rs59978327	8	38183595	G	A	0.13977	0.23284	EUR	1.28969e-80	FALSE	TRUE	FALSE	FALSE	0.548373	1.02354e-09	biomarkers	Urate	0.548373	rs59978327	EUR	0.600283	0.09307	1.66588	mQTLs
WHSC1L1	HMT	rs60312002	8	38193013	C	G	0.19077	0.2292	EUR	4.07891e-13	FALSE	TRUE	FALSE	FALSE	0.338917	6.86098e-10	biomarkers	Calcium	0.338917	rs60312002	EUR	0.83233	0.03843	1.20145	mQTLs
WHSC1L1	HMT	rs60312002	8	38193013	C	G	0.19077	0.2292	EUR	4.07891e-13	FALSE	TRUE	FALSE	FALSE	0.772518	8.38003e-10	biomarkers	Urate	0.772518	rs60312002	EUR	0.83233	0.03843	1.20145	mQTLs
WHSC1L1	HMT	rs60558877	8	38240498	G	A	0.11627	0.23218	EUR	1.21806e-135	FALSE	TRUE	FALSE	FALSE	0.195343	3.08284e-10	biomarkers	Calcium	0.195343	rs60558877	EUR	0.500775	0.11591	1.9969	mQTLs
WHSC1L1	HMT	rs60558877	8	38240498	G	A	0.11627	0.23218	EUR	1.21806e-135	FALSE	TRUE	FALSE	FALSE	0.232701	9.54341e-10	biomarkers	Urate	0.232701	rs60558877	EUR	0.500775	0.11591	1.9969	mQTLs
WHSC1L1	HMT	rs60903460	8	38204415	A	ATT	0.19971	0.24724	EUR	1.26493e-18	FALSE	TRUE	FALSE	FALSE	0.32726	6.74254e-11	biomarkers	Calcium	0.32726	rs60903460	EUR	0.807758	0.04753	1.238	mQTLs
WHSC1L1	HMT	rs60903460	8	38204415	A	ATT	0.19971	0.24724	EUR	1.26493e-18	FALSE	TRUE	FALSE	FALSE	0.669181	1.35427e-09	biomarkers	Urate	0.669181	rs60903460	EUR	0.807758	0.04753	1.238	mQTLs
WHSC1L1	HMT	rs6474268	8	38214506	A	G	0.19953	0.24728	EUR	9.19665e-19	FALSE	TRUE	FALSE	FALSE	0.343352	8.40172e-11	biomarkers	Calcium	0.343352	rs6474268	EUR	0.806899	0.04775	1.23931	mQTLs
WHSC1L1	HMT	rs6474268	8	38214506	A	G	0.19953	0.24728	EUR	9.19665e-19	FALSE	TRUE	FALSE	FALSE	0.690113	1.42371e-09	biomarkers	Urate	0.690113	rs6474268	EUR	0.806899	0.04775	1.23931	mQTLs
WHSC1L1	HMT	rs6984464	8	38141379	G	A	0.1123	0.24688	EUR	1.58351e-181	FALSE	TRUE	FALSE	FALSE	0.229008	2.10279e-09	biomarkers	Urate	0.229008	rs6984464	EUR	0.454877	0.13458	2.1984	mQTLs
WHSC1L1	HMT	rs6984464	8	38141379	G	A	0.1123	0.24688	EUR	1.58351e-181	FALSE	TRUE	FALSE	FALSE	0.31632	3.59102e-11	biomarkers	Calcium	0.31632	rs6984464	EUR	0.454877	0.13458	2.1984	mQTLs
WHSC1L1	HMT	rs72630604	8	38198203	A	C	0.17478	0.24718	EUR	6.63755e-44	FALSE	TRUE	FALSE	FALSE	0.373402	6.1009e-11	biomarkers	Calcium	0.373402	rs72630604	EUR	0.707096	0.0724	1.41424	mQTLs
WHSC1L1	HMT	rs72630604	8	38198203	A	C	0.17478	0.24718	EUR	6.63755e-44	FALSE	TRUE	FALSE	FALSE	0.611708	1.31425e-09	biomarkers	Urate	0.611708	rs72630604	EUR	0.707096	0.0724	1.41424	mQTLs
WHSC1L1	HMT	rs72630609	8	38201232	C	T	0.11221	0.23279	EUR	4.69333e-149	FALSE	TRUE	FALSE	FALSE	0.241714	4.11999e-10	biomarkers	Calcium	0.241714	rs72630609	EUR	0.482022	0.12058	2.07459	mQTLs
WHSC1L1	HMT	rs72630609	8	38201232	C	T	0.11221	0.23279	EUR	4.69333e-149	FALSE	TRUE	FALSE	FALSE	0.271444	9.44845e-10	biomarkers	Urate	0.271444	rs72630609	EUR	0.482022	0.12058	2.07459	mQTLs
WHSC1L1	HMT	rs72630614	8	38213583	A	G	0.1935	0.24727	EUR	1.01625e-23	FALSE	TRUE	FALSE	FALSE	0.278594	8.57144e-11	biomarkers	Calcium	0.278594	rs72630614	EUR	0.782545	0.05377	1.27788	mQTLs
WHSC1L1	HMT	rs72630614	8	38213583	A	G	0.1935	0.24727	EUR	1.01625e-23	FALSE	TRUE	FALSE	FALSE	0.814647	1.36789e-09	biomarkers	Urate	0.814647	rs72630614	EUR	0.782545	0.05377	1.27788	mQTLs
WHSC1L1	HMT	rs72630617	8	38231314	A	T	0.19955	0.24729	EUR	9.23815e-19	FALSE	TRUE	FALSE	FALSE	0.338578	6.8103e-11	biomarkers	Calcium	0.338578	rs72630617	EUR	0.806947	0.04774	1.23924	mQTLs
WHSC1L1	HMT	rs72630617	8	38231314	A	T	0.19955	0.24729	EUR	9.23815e-19	FALSE	TRUE	FALSE	FALSE	0.69378	1.18918e-09	biomarkers	Urate	0.69378	rs72630617	EUR	0.806947	0.04774	1.23924	mQTLs
WHSC1L1	HMT	rs72630620	8	38234509	C	T	0.19731	0.23265	EUR	3.62262e-11	FALSE	TRUE	FALSE	FALSE	0.416487	4.88345e-10	biomarkers	Calcium	0.416487	rs72630620	EUR	0.848098	0.03534	1.17911	mQTLs
WHSC1L1	HMT	rs72630620	8	38234509	C	T	0.19731	0.23265	EUR	3.62262e-11	FALSE	TRUE	FALSE	FALSE	0.67882	7.21275e-10	biomarkers	Urate	0.67882	rs72630620	EUR	0.848098	0.03534	1.17911	mQTLs
WHSC1L1	HMT	rs72630624	8	38240392	C	T	0.19687	0.23261	EUR	1.99727e-11	FALSE	TRUE	FALSE	FALSE	0.429514	5.29017e-10	biomarkers	Calcium	0.429514	rs72630624	EUR	0.846352	0.03574	1.18154	mQTLs
WHSC1L1	HMT	rs72630624	8	38240392	C	T	0.19687	0.23261	EUR	1.99727e-11	FALSE	TRUE	FALSE	FALSE	0.733594	8.13236e-10	biomarkers	Urate	0.733594	rs72630624	EUR	0.846352	0.03574	1.18154	mQTLs
WHSC1L1	HMT	rs72644720	8	38134780	G	T	0.13962	0.23303	EUR	2.68478e-81	FALSE	TRUE	FALSE	FALSE	0.269281	5.13382e-10	biomarkers	Calcium	0.269281	rs72644720	EUR	0.59915	0.09341	1.66903	mQTLs
WHSC1L1	HMT	rs72644720	8	38134780	G	T	0.13962	0.23303	EUR	2.68478e-81	FALSE	TRUE	FALSE	FALSE	0.664049	1.00327e-09	biomarkers	Urate	0.664049	rs72644720	EUR	0.59915	0.09341	1.66903	mQTLs
WHSC1L1	HMT	rs750149260	8	38196657	C	CA	0.17964	0.25751	EUR	2.90322e-49	FALSE	FALSE	FALSE	FALSE	0.158659	9.14554e-09	biomarkers	Calcium	0.158659	rs750149260	EUR	0.697604	0.07787	1.43348	None
WHSC1L1	HMT	rs750149260	8	38196657	C	CA	0.17964	0.25751	EUR	2.90322e-49	FALSE	FALSE	FALSE	FALSE	0.654293	1.29781e-08	biomarkers	Urate	0.654293	rs750149260	EUR	0.697604	0.07787	1.43348	None
WHSC1L1	HMT	rs76177635	8	38161975	G	GT	0.17468	0.24722	EUR	4.98619e-44	FALSE	TRUE	FALSE	FALSE	0.230156	5.63184e-11	biomarkers	Calcium	0.230156	rs76177635	EUR	0.706577	0.07254	1.41527	mQTLs
WHSC1L1	HMT	rs76177635	8	38161975	G	GT	0.17468	0.24722	EUR	4.98619e-44	FALSE	TRUE	FALSE	FALSE	0.871012	1.21321e-09	biomarkers	Urate	0.871012	rs76177635	EUR	0.706577	0.07254	1.41527	mQTLs
WHSC1L1	HMT	rs769689266	8	38193007	AT	A	0.18946	0.21804	EUR	5.78778e-08	FALSE	FALSE	FALSE	FALSE	0.359874	6.79272e-10	biomarkers	Calcium	0.359874	rs769689266	EUR	0.868923	0.02858	1.15085	None
WHSC1L1	HMT	rs769689266	8	38193007	AT	A	0.18946	0.21804	EUR	5.78778e-08	FALSE	FALSE	FALSE	FALSE	0.78907	1.60523e-09	biomarkers	Urate	0.78907	rs769689266	EUR	0.868923	0.02858	1.15085	None
WHSC1L1	HMT	rs7821392	8	38225349	T	C	0.19731	0.23337	EUR	1.65246e-11	FALSE	TRUE	FALSE	FALSE	0.412921	8.54931e-10	biomarkers	Calcium	0.412921	rs7821392	EUR	0.845481	0.03606	1.18276	mQTLs
WHSC1L1	HMT	rs7821392	8	38225349	T	C	0.19731	0.23337	EUR	1.65246e-11	FALSE	TRUE	FALSE	FALSE	0.68011	6.1463e-10	biomarkers	Urate	0.68011	rs7821392	EUR	0.845481	0.03606	1.18276	mQTLs
WHSC1L1	HMT	rs7823681	8	38142735	T	C	0.19692	0.24733	EUR	5.57952e-21	FALSE	TRUE	FALSE	FALSE	0.393962	6.87874e-11	biomarkers	Calcium	0.393962	rs7823681	EUR	0.796183	0.05041	1.25599	mQTLs
WHSC1L1	HMT	rs7823681	8	38142735	T	C	0.19692	0.24733	EUR	5.57952e-21	FALSE	TRUE	FALSE	FALSE	0.651811	2.2106e-09	biomarkers	Urate	0.651811	rs7823681	EUR	0.796183	0.05041	1.25599	mQTLs
WHSC1L1	HMT	rs7837189	8	38147840	C	T	0.18985	0.23345	EUR	1.60762e-16	FALSE	TRUE	FALSE	FALSE	0.424688	1.05471e-09	biomarkers	Calcium	0.424688	rs7837189	EUR	0.813236	0.0436	1.22965	mQTLs
WHSC1L1	HMT	rs7837189	8	38147840	C	T	0.18985	0.23345	EUR	1.60762e-16	FALSE	TRUE	FALSE	FALSE	0.724481	9.93288e-10	biomarkers	Urate	0.724481	rs7837189	EUR	0.813236	0.0436	1.22965	mQTLs
WHSC1L1	HMT	rs7841617	8	38167649	G	A	0.19514	0.23319	EUR	9.31439e-13	FALSE	TRUE	FALSE	FALSE	0.487142	7.35846e-10	biomarkers	Calcium	0.487142	rs7841617	EUR	0.836828	0.03805	1.19499	mQTLs
WHSC1L1	HMT	rs7841617	8	38167649	G	A	0.19514	0.23319	EUR	9.31439e-13	FALSE	TRUE	FALSE	FALSE	0.64869	8.63524e-10	biomarkers	Urate	0.64869	rs7841617	EUR	0.836828	0.03805	1.19499	mQTLs
WHSC1L1	HMT	rs7845284	8	38142215	T	C	0.17378	0.24731	EUR	3.69283e-45	FALSE	TRUE	FALSE	FALSE	0.368579	6.87874e-11	biomarkers	Calcium	0.368579	rs7845284	EUR	0.702681	0.07353	1.42312	mQTLs
WHSC1L1	HMT	rs7845284	8	38142215	T	C	0.17378	0.24731	EUR	3.69283e-45	FALSE	TRUE	FALSE	FALSE	0.702507	2.02034e-09	biomarkers	Urate	0.702507	rs7845284	EUR	0.702681	0.07353	1.42312	mQTLs
WHSC1L1	HMT	rs7845911	8	38135412	T	C	0.1931	0.22703	EUR	1.62853e-10	FALSE	TRUE	FALSE	FALSE	0.430762	5.9053e-10	biomarkers	Calcium	0.430762	rs7845911	EUR	0.850548	0.03393	1.17571	mQTLs
WHSC1L1	HMT	rs7845911	8	38135412	T	C	0.1931	0.22703	EUR	1.62853e-10	FALSE	TRUE	FALSE	FALSE	0.709071	1.15106e-08	biomarkers	Urate	0.709071	rs7845911	EUR	0.850548	0.03393	1.17571	mQTLs
ZNRD1	OTHER	rs1048412	6	30032495	A	G	0.27646	0.09762	AFR	1.65679e-251	FALSE	FALSE	FALSE	TRUE	0.266868	2.32394e-09	biomarkers	Cystatin C	0.266868	rs1048412	EUR	2.832	-0.17884	2.832	sQTLs
ZNRD1	OTHER	rs10484549	6	30026290	T	C	0.034165	0.06065	EUR	6.60512e-24	FALSE	FALSE	FALSE	FALSE	0.216319	3.55529e-11	biomarkers	Cholesterol	0.216319	rs10484549	EUR	0.563314	0.026485	1.77521	None
ZNRD1	OTHER	rs10484549	6	30026290	T	C	0.034165	0.06065	EUR	6.60512e-24	FALSE	FALSE	FALSE	FALSE	0.314428	2.48044e-11	biomarkers	LDL direct	0.314428	rs10484549	EUR	0.563314	0.026485	1.77521	None
ZNRD1	OTHER	rs10484549	6	30026290	T	C	0.034165	0.06065	EUR	6.60512e-24	FALSE	FALSE	FALSE	FALSE	0.33824	8.40172e-11	biomarkers	Aspartate aminotransferase	0.33824	rs10484549	EUR	0.563314	0.026485	1.77521	None
ZNRD1	OTHER	rs10484549	6	30026290	T	C	0.034165	0.06065	EUR	6.60512e-24	FALSE	FALSE	FALSE	FALSE	0.340616	1.90268e-09	biomarkers	Apolipoprotein B	0.340616	rs10484549	EUR	0.563314	0.026485	1.77521	None
ZNRD1	OTHER	rs10745	6	30030057	G	A	0.043492	0.044784	None	0.63692	FALSE	FALSE	FALSE	TRUE	0.124431	2.23936e-14	biomarkers	Cystatin C	0.124431	rs10745	EUR	0.97115	0.001292	1.02971	sQTLs
ZNRD1	OTHER	rs10807060	6	29990934	G	A	0.23299	0.052833	AFR	0	FALSE	FALSE	FALSE	FALSE	0.774684	7.73574e-10	biomarkers	Triglycerides	0.774684	rs10807060	EUR	4.40993	-0.180157	4.40993	None
ZNRD1	OTHER	rs10947043	6	29970252	T	C	0.23287	0.052838	AFR	0	FALSE	FALSE	FALSE	FALSE	0.76056	9.16921e-10	biomarkers	Triglycerides	0.76056	rs10947043	EUR	4.40724	-0.180032	4.40724	None
ZNRD1	OTHER	rs10947045	6	29989689	C	T	0.23301	0.052833	AFR	0	FALSE	FALSE	FALSE	FALSE	0.771437	7.73574e-10	biomarkers	Triglycerides	0.771437	rs10947045	EUR	4.41031	-0.180177	4.41031	None
ZNRD1	OTHER	rs10947046	6	30000973	T	G	0.23297	0.052835	AFR	0	FALSE	FALSE	FALSE	FALSE	0.77919	6.39714e-10	biomarkers	Triglycerides	0.77919	rs10947046	EUR	4.40939	-0.180135	4.40939	None
ZNRD1	OTHER	rs10947047	6	30007711	G	A	0.23293	0.052801	AFR	0	FALSE	FALSE	FALSE	FALSE	0.77608	6.33349e-10	biomarkers	Triglycerides	0.77608	rs10947047	EUR	4.41147	-0.180129	4.41147	None
ZNRD1	OTHER	rs111633598	6	30029172	A	AG	0.04379	0.046855	None	0.270489	FALSE	FALSE	FALSE	TRUE	0.118837	7.05408e-13	biomarkers	Cystatin C	0.118837	rs111633598	EUR	0.934585	0.003065	1.06999	sQTLs
ZNRD1	OTHER	rs112015036	6	29984302	A	AG	0.21191	0.069473	AFR	2.86666e-199	FALSE	FALSE	FALSE	FALSE	0.288229	3.82164e-08	biomarkers	Cystatin C	0.288229	rs112015036	EUR	3.05025	-0.142437	3.05025	None
ZNRD1	OTHER	rs112052529	6	30018024	T	TA	0.043492	0.044787	None	0.63692	FALSE	FALSE	FALSE	FALSE	0.124431	2.19502e-14	biomarkers	Cystatin C	0.124431	rs112052529	EUR	0.971085	0.001295	1.02978	None
ZNRD1	OTHER	rs112130788	6	29996739	A	AAAAAGAAAGAAAG	0.2742	0.094784	AFR	1.73208e-255	FALSE	FALSE	FALSE	FALSE	0.270901	2.81023e-09	biomarkers	Cystatin C	0.270901	rs112130788	EUR	2.89289	-0.179416	2.89289	None
ZNRD1	OTHER	rs112393553	6	29980152	G	GAATA	0.276	0.096963	AFR	1.62163e-252	FALSE	FALSE	FALSE	FALSE	0.275271	1.73892e-09	biomarkers	Cystatin C	0.275271	rs112393553	EUR	2.84645	-0.179037	2.84645	None
ZNRD1	OTHER	rs112400819	6	30000161	G	A	0.24074	0.052962	AFR	0	FALSE	FALSE	FALSE	FALSE	0.701244	4.59906e-10	biomarkers	Triglycerides	0.701244	rs112400819	EUR	4.54552	-0.187778	4.54552	None
ZNRD1	OTHER	rs112576078	6	30013393	C	CT	0.043492	0.044787	None	0.63692	FALSE	FALSE	FALSE	FALSE	0.124431	2.19502e-14	biomarkers	Cystatin C	0.124431	rs112576078	EUR	0.971085	0.001295	1.02978	None
ZNRD1	OTHER	rs112965058	6	30017328	C	T	0.22852	0.028383	AFR	0	FALSE	FALSE	FALSE	FALSE	0.201897	4.80992e-08	biomarkers	Glycated haemoglobin (HbA1c)	0.201897	rs112965058	EUR	8.0513	-0.200137	8.0513	None
ZNRD1	OTHER	rs112965058	6	30017328	C	T	0.22852	0.028383	AFR	0	FALSE	FALSE	FALSE	FALSE	0.491743	2.48601e-08	biomarkers	Apolipoprotein B	0.491743	rs112965058	EUR	8.0513	-0.200137	8.0513	None
ZNRD1	OTHER	rs113341285	6	29987533	C	CA	0.27647	0.097626	AFR	1.64008e-251	FALSE	FALSE	FALSE	FALSE	0.266868	2.27793e-09	biomarkers	Cystatin C	0.266868	rs113341285	EUR	2.83193	-0.178844	2.83193	None
ZNRD1	OTHER	rs113669802	6	29972724	T	C	0.070124	0.0062288	AFR	3.23841e-132	FALSE	FALSE	FALSE	FALSE	0.129899	1.08159e-11	biomarkers	IGF-1	0.129899	rs113669802	EUR	11.258	-0.0638952	11.258	None
ZNRD1	OTHER	rs113669802	6	29972724	T	C	0.070124	0.0062288	AFR	3.23841e-132	FALSE	FALSE	FALSE	FALSE	0.924696	2.03538e-08	biomarkers	Total protein	0.924696	rs113669802	EUR	11.258	-0.0638952	11.258	None
ZNRD1	OTHER	rs113739823	6	30000197	A	T	0.23297	0.052809	AFR	0	FALSE	FALSE	FALSE	FALSE	0.778957	7.14099e-10	biomarkers	Triglycerides	0.778957	rs113739823	EUR	4.41156	-0.180161	4.41156	None
ZNRD1	OTHER	rs11376849	6	29973986	G	GA	0.043851	0.045015	None	0.683362	FALSE	TRUE	FALSE	FALSE	0.117537	1.10097e-14	biomarkers	Cystatin C	0.117537	rs11376849	EUR	0.974142	0.001164	1.02654	mQTLs
ZNRD1	OTHER	rs11429523	6	29971206	C	CA	0.27617	0.097592	AFR	2.89038e-251	FALSE	FALSE	FALSE	FALSE	0.286505	2.02034e-09	biomarkers	Cystatin C	0.286505	rs11429523	EUR	2.82984	-0.178578	2.82984	None
ZNRD1	OTHER	rs114315683	6	30012624	G	A	0.0098365	0.06046	EUR	3.29894e-153	FALSE	TRUE	FALSE	FALSE	0.385351	4.38608e-11	biomarkers	Aspartate aminotransferase	0.385351	rs114315683	EUR	0.162694	0.0506235	6.1465	mQTLs
ZNRD1	OTHER	rs114315683	6	30012624	G	A	0.0098365	0.06046	EUR	3.29894e-153	FALSE	TRUE	FALSE	FALSE	0.79366	9.59288e-12	biomarkers	LDL direct	0.79366	rs114315683	EUR	0.162694	0.0506235	6.1465	mQTLs
ZNRD1	OTHER	rs114315683	6	30012624	G	A	0.0098365	0.06046	EUR	3.29894e-153	FALSE	TRUE	FALSE	FALSE	0.797957	1.21949e-11	biomarkers	Cholesterol	0.797957	rs114315683	EUR	0.162694	0.0506235	6.1465	mQTLs
ZNRD1	OTHER	rs114315683	6	30012624	G	A	0.0098365	0.06046	EUR	3.29894e-153	FALSE	TRUE	FALSE	FALSE	0.836942	8.29664e-10	biomarkers	Apolipoprotein B	0.836942	rs114315683	EUR	0.162694	0.0506235	6.1465	mQTLs
ZNRD1	OTHER	rs114907636	6	30005039	G	A	0.016742	0.0058893	AFR	1.83291e-13	FALSE	FALSE	FALSE	FALSE	0.11259	1.01074e-08	biomarkers	Apolipoprotein B	0.11259	rs114907636	EUR	2.84278	-0.0108527	2.84278	None
ZNRD1	OTHER	rs115056485	6	30033448	T	C	0.0058277	0.036326	EUR	4.74982e-93	FALSE	TRUE	FALSE	FALSE	0.32628	9.10147e-11	biomarkers	Cystatin C	0.32628	rs115056485	EUR	0.160428	0.0304983	6.23333	mQTLs
ZNRD1	OTHER	rs1150739	6	30031345	T	C	0.43195	0.40785	AFR	0.000233382	FALSE	FALSE	FALSE	FALSE	0.122579	9.10147e-11	biomarkers	Glycated haemoglobin (HbA1c)	0.122579	rs1150739	EUR	1.05909	-0.0241	1.05909	None
ZNRD1	OTHER	rs1150739	6	30031345	T	C	0.43195	0.40785	AFR	0.000233382	FALSE	FALSE	FALSE	FALSE	0.247585	1.9431e-21	biomarkers	Aspartate aminotransferase	0.247585	rs1150739	EUR	1.05909	-0.0241	1.05909	None
ZNRD1	OTHER	rs1150739	6	30031345	T	C	0.43195	0.40785	AFR	0.000233382	FALSE	FALSE	FALSE	FALSE	0.558891	7.79331e-09	biomarkers	C-reactive protein	0.558891	rs1150739	EUR	1.05909	-0.0241	1.05909	None
ZNRD1	OTHER	rs1150739	6	30031345	T	C	0.43195	0.40785	AFR	0.000233382	FALSE	FALSE	FALSE	FALSE	0.866754	5.94925e-09	biomarkers	Apolipoprotein A	0.866754	rs1150739	EUR	1.05909	-0.0241	1.05909	None
ZNRD1	OTHER	rs1150739	6	30031345	T	C	0.43195	0.40785	AFR	0.000233382	FALSE	FALSE	FALSE	FALSE	0.880117	1.6919e-10	biomarkers	Total bilirubin	0.880117	rs1150739	EUR	1.05909	-0.0241	1.05909	None
ZNRD1	OTHER	rs1150739	6	30031345	T	C	0.43195	0.40785	AFR	0.000233382	FALSE	FALSE	FALSE	FALSE	0.893597	1.75151e-35	biomarkers	Total protein	0.893597	rs1150739	EUR	1.05909	-0.0241	1.05909	None
ZNRD1	OTHER	rs1150741	6	30029651	C	G	0.12853	0.29644	EUR	9.18052e-249	FALSE	FALSE	FALSE	FALSE	0.0384653	2.17806e-11	biomarkers	Total bilirubin	0.0384653	rs1150741	EUR	0.433578	0.16791	2.30639	None
ZNRD1	OTHER	rs1150741	6	30029651	C	G	0.12853	0.29644	EUR	9.18052e-249	FALSE	FALSE	FALSE	FALSE	0.0650239	2.36477e-08	biomarkers	HDL cholesterol	0.0650239	rs1150741	EUR	0.433578	0.16791	2.30639	None
ZNRD1	OTHER	rs1150741	6	30029651	C	G	0.12853	0.29644	EUR	9.18052e-249	FALSE	FALSE	FALSE	FALSE	0.0789453	5.83145e-09	biomarkers	Apolipoprotein A	0.0789453	rs1150741	EUR	0.433578	0.16791	2.30639	None
ZNRD1	OTHER	rs1150741	6	30029651	C	G	0.12853	0.29644	EUR	9.18052e-249	FALSE	FALSE	FALSE	FALSE	0.790413	1.07602e-09	biomarkers	C-reactive protein	0.790413	rs1150741	EUR	0.433578	0.16791	2.30639	None
ZNRD1	OTHER	rs1150741	6	30029651	C	G	0.12853	0.29644	EUR	9.18052e-249	FALSE	FALSE	FALSE	FALSE	0.828863	2.69069e-27	biomarkers	Aspartate aminotransferase	0.828863	rs1150741	EUR	0.433578	0.16791	2.30639	None
ZNRD1	OTHER	rs1150741	6	30029651	C	G	0.12853	0.29644	EUR	9.18052e-249	FALSE	FALSE	FALSE	FALSE	0.873279	3.71881e-40	biomarkers	Total protein	0.873279	rs1150741	EUR	0.433578	0.16791	2.30639	None
ZNRD1	OTHER	rs1150741	6	30029651	C	G	0.12853	0.29644	EUR	9.18052e-249	FALSE	FALSE	FALSE	FALSE	0.891634	2.36557e-12	biomarkers	IGF-1	0.891634	rs1150741	EUR	0.433578	0.16791	2.30639	None
ZNRD1	OTHER	rs1150742	6	30028831	T	C	0.13764	0.29655	EUR	1.78305e-216	FALSE	FALSE	FALSE	FALSE	0.0186856	2.18296e-08	biomarkers	HDL cholesterol	0.0186856	rs1150742	EUR	0.464138	0.15891	2.15453	None
ZNRD1	OTHER	rs1150742	6	30028831	T	C	0.13764	0.29655	EUR	1.78305e-216	FALSE	FALSE	FALSE	FALSE	0.0301672	2.01061e-11	biomarkers	Total bilirubin	0.0301672	rs1150742	EUR	0.464138	0.15891	2.15453	None
ZNRD1	OTHER	rs1150742	6	30028831	T	C	0.13764	0.29655	EUR	1.78305e-216	FALSE	FALSE	FALSE	FALSE	0.0425532	5.22401e-09	biomarkers	Apolipoprotein A	0.0425532	rs1150742	EUR	0.464138	0.15891	2.15453	None
ZNRD1	OTHER	rs1150742	6	30028831	T	C	0.13764	0.29655	EUR	1.78305e-216	FALSE	FALSE	FALSE	FALSE	0.500574	1.46707e-09	biomarkers	C-reactive protein	0.500574	rs1150742	EUR	0.464138	0.15891	2.15453	None
ZNRD1	OTHER	rs1150742	6	30028831	T	C	0.13764	0.29655	EUR	1.78305e-216	FALSE	FALSE	FALSE	FALSE	0.961251	3.45491e-27	biomarkers	Aspartate aminotransferase	0.961251	rs1150742	EUR	0.464138	0.15891	2.15453	None
ZNRD1	OTHER	rs1150742	6	30028831	T	C	0.13764	0.29655	EUR	1.78305e-216	FALSE	FALSE	FALSE	FALSE	0.96902	2.86057e-12	biomarkers	IGF-1	0.96902	rs1150742	EUR	0.464138	0.15891	2.15453	None
ZNRD1	OTHER	rs1150742	6	30028831	T	C	0.13764	0.29655	EUR	1.78305e-216	FALSE	FALSE	FALSE	FALSE	0.990528	2.86739e-40	biomarkers	Total protein	0.990528	rs1150742	EUR	0.464138	0.15891	2.15453	None
ZNRD1	OTHER	rs1150743	6	29992261	C	T	0.018384	0.094821	EUR	9.90025e-209	FALSE	FALSE	FALSE	FALSE	0.203518	1.9657e-10	biomarkers	Apolipoprotein B	0.203518	rs1150743	EUR	0.193881	0.076437	5.1578	None
ZNRD1	OTHER	rs1150743	6	29992261	C	T	0.018384	0.094821	EUR	9.90025e-209	FALSE	FALSE	FALSE	FALSE	0.503586	3.67305e-12	biomarkers	LDL direct	0.503586	rs1150743	EUR	0.193881	0.076437	5.1578	None
ZNRD1	OTHER	rs1150743	6	29992261	C	T	0.018384	0.094821	EUR	9.90025e-209	FALSE	FALSE	FALSE	FALSE	0.766286	1.07917e-14	biomarkers	Cholesterol	0.766286	rs1150743	EUR	0.193881	0.076437	5.1578	None
ZNRD1	OTHER	rs115845500	6	30005373	G	A	0.016752	0.0058922	AFR	1.34847e-13	FALSE	FALSE	FALSE	FALSE	0.112253	1.01074e-08	biomarkers	Apolipoprotein B	0.112253	rs115845500	EUR	2.84308	-0.0108598	2.84308	None
ZNRD1	OTHER	rs116244075	6	29976064	C	T	0.016742	0.0058941	AFR	1.83291e-13	FALSE	FALSE	FALSE	FALSE	0.121481	1.00068e-08	biomarkers	Apolipoprotein B	0.121481	rs116244075	EUR	2.84047	-0.0108479	2.84047	None
ZNRD1	OTHER	rs11753431	6	29979643	G	A	0.23292	0.052844	AFR	0	FALSE	FALSE	FALSE	FALSE	0.775071	9.54341e-10	biomarkers	Triglycerides	0.775071	rs11753431	EUR	4.40769	-0.180076	4.40769	None
ZNRD1	OTHER	rs11753957	6	29980190	C	T	0.23294	0.052934	AFR	0	FALSE	FALSE	FALSE	FALSE	0.76422	5.9053e-10	biomarkers	Triglycerides	0.76422	rs11753957	EUR	4.40057	-0.180006	4.40057	None
ZNRD1	OTHER	rs11753960	6	29980240	C	T	0.23295	0.0528	AFR	0	FALSE	FALSE	FALSE	FALSE	0.764831	8.29664e-10	biomarkers	Triglycerides	0.764831	rs11753960	EUR	4.41193	-0.18015	4.41193	None
ZNRD1	OTHER	rs11754605	6	29971973	T	C	0.23287	0.052838	AFR	0	FALSE	FALSE	FALSE	FALSE	0.760788	9.16921e-10	biomarkers	Triglycerides	0.760788	rs11754605	EUR	4.40724	-0.180032	4.40724	None
ZNRD1	OTHER	rs11755549	6	29970338	A	G	0.23292	0.052854	AFR	0	FALSE	FALSE	FALSE	FALSE	0.774065	1.20113e-09	biomarkers	Triglycerides	0.774065	rs11755549	EUR	4.40686	-0.180066	4.40686	None
ZNRD1	OTHER	rs11759388	6	29981733	A	G	0.23297	0.052833	AFR	0	FALSE	FALSE	FALSE	FALSE	0.763379	7.81348e-10	biomarkers	Triglycerides	0.763379	rs11759388	EUR	4.40955	-0.180137	4.40955	None
ZNRD1	OTHER	rs11962771	6	30007984	G	A	0.23293	0.052837	AFR	0	FALSE	FALSE	FALSE	FALSE	0.776157	6.72513e-10	biomarkers	Triglycerides	0.776157	rs11962771	EUR	4.40846	-0.180093	4.40846	None
ZNRD1	OTHER	rs11963840	6	30014651	C	A	0.22852	0.028383	AFR	0	FALSE	FALSE	FALSE	FALSE	0.201897	4.71468e-08	biomarkers	Glycated haemoglobin (HbA1c)	0.201897	rs11963840	EUR	8.0513	-0.200137	8.0513	None
ZNRD1	OTHER	rs11963840	6	30014651	C	A	0.22852	0.028383	AFR	0	FALSE	FALSE	FALSE	FALSE	0.491743	2.511e-08	biomarkers	Apolipoprotein B	0.491743	rs11963840	EUR	8.0513	-0.200137	8.0513	None
ZNRD1	OTHER	rs11964113	6	29971291	T	C	0.23287	0.052838	AFR	0	FALSE	FALSE	FALSE	FALSE	0.760636	9.16921e-10	biomarkers	Triglycerides	0.760636	rs11964113	EUR	4.40724	-0.180032	4.40724	None
ZNRD1	OTHER	rs11965452	6	30011802	C	A	0.22852	0.028397	AFR	0	FALSE	FALSE	FALSE	FALSE	0.201897	4.80992e-08	biomarkers	Glycated haemoglobin (HbA1c)	0.201897	rs11965452	EUR	8.04733	-0.200123	8.04733	None
ZNRD1	OTHER	rs11965452	6	30011802	C	A	0.22852	0.028397	AFR	0	FALSE	FALSE	FALSE	FALSE	0.491743	3.38949e-08	biomarkers	Apolipoprotein B	0.491743	rs11965452	EUR	8.04733	-0.200123	8.04733	None
ZNRD1	OTHER	rs11965458	6	29972970	T	C	0.23292	0.052834	AFR	0	FALSE	FALSE	FALSE	FALSE	0.777633	8.21409e-10	biomarkers	Triglycerides	0.777633	rs11965458	EUR	4.40852	-0.180086	4.40852	None
ZNRD1	OTHER	rs11965524	6	29973187	T	A	0.23293	0.052833	AFR	0	FALSE	FALSE	FALSE	FALSE	0.779502	8.13236e-10	biomarkers	Triglycerides	0.779502	rs11965524	EUR	4.4088	-0.180097	4.4088	None
ZNRD1	OTHER	rs11965585	6	29982429	G	A	0.23297	0.052834	AFR	0	FALSE	FALSE	FALSE	FALSE	0.763379	7.81348e-10	biomarkers	Triglycerides	0.763379	rs11965585	EUR	4.40947	-0.180136	4.40947	None
ZNRD1	OTHER	rs11965659	6	29982763	G	C	0.23297	0.052834	AFR	0	FALSE	FALSE	FALSE	FALSE	0.763379	7.81348e-10	biomarkers	Triglycerides	0.763379	rs11965659	EUR	4.40947	-0.180136	4.40947	None
ZNRD1	OTHER	rs11966447	6	30014577	T	C	0.22852	0.028383	AFR	0	FALSE	FALSE	FALSE	FALSE	0.201897	4.71468e-08	biomarkers	Glycated haemoglobin (HbA1c)	0.201897	rs11966447	EUR	8.0513	-0.200137	8.0513	None
ZNRD1	OTHER	rs11966447	6	30014577	T	C	0.22852	0.028383	AFR	0	FALSE	FALSE	FALSE	FALSE	0.491743	2.511e-08	biomarkers	Apolipoprotein B	0.491743	rs11966447	EUR	8.0513	-0.200137	8.0513	None
ZNRD1	OTHER	rs11966449	6	30014592	T	C	0.22852	0.028383	AFR	0	FALSE	FALSE	FALSE	FALSE	0.201897	4.71468e-08	biomarkers	Glycated haemoglobin (HbA1c)	0.201897	rs11966449	EUR	8.0513	-0.200137	8.0513	None
ZNRD1	OTHER	rs11966449	6	30014592	T	C	0.22852	0.028383	AFR	0	FALSE	FALSE	FALSE	FALSE	0.491743	2.511e-08	biomarkers	Apolipoprotein B	0.491743	rs11966449	EUR	8.0513	-0.200137	8.0513	None
ZNRD1	OTHER	rs11967317	6	29995738	G	T	0.23066	0.052817	AFR	1.50251e-306	FALSE	FALSE	FALSE	FALSE	0.783253	7.81348e-10	biomarkers	Triglycerides	0.783253	rs11967317	EUR	4.36715	-0.177843	4.36715	None
ZNRD1	OTHER	rs11967331	6	29995827	G	T	0.23297	0.052832	AFR	0	FALSE	FALSE	FALSE	FALSE	0.778957	7.65877e-10	biomarkers	Triglycerides	0.778957	rs11967331	EUR	4.40964	-0.180138	4.40964	None
ZNRD1	OTHER	rs12208867	6	30026236	G	A	0.0081345	0.06656	EUR	1.25413e-209	FALSE	FALSE	FALSE	FALSE	0.185816	1.33779e-12	biomarkers	Glycated haemoglobin (HbA1c)	0.185816	rs12208867	EUR	0.122213	0.0584255	8.18243	None
ZNRD1	OTHER	rs1245503	6	29993530	G	T	0.018844	0.094782	EUR	5.50169e-204	FALSE	FALSE	FALSE	FALSE	0.693503	1.16905e-14	biomarkers	Cholesterol	0.693503	rs1245503	EUR	0.198814	0.075938	5.02982	None
ZNRD1	OTHER	rs1245503	6	29993530	G	T	0.018844	0.094782	EUR	5.50169e-204	FALSE	FALSE	FALSE	FALSE	0.737935	1.86984e-10	biomarkers	Apolipoprotein B	0.737935	rs1245503	EUR	0.198814	0.075938	5.02982	None
ZNRD1	OTHER	rs1245503	6	29993530	G	T	0.018844	0.094782	EUR	5.50169e-204	FALSE	FALSE	FALSE	FALSE	0.89467	3.82295e-12	biomarkers	LDL direct	0.89467	rs1245503	EUR	0.198814	0.075938	5.02982	None
ZNRD1	OTHER	rs12661053	6	29978027	C	T	0.23292	0.052857	AFR	0	FALSE	FALSE	FALSE	FALSE	0.775071	7.81348e-10	biomarkers	Triglycerides	0.775071	rs12661053	EUR	4.40661	-0.180063	4.40661	None
ZNRD1	OTHER	rs12661609	6	30009261	G	A	0.23293	0.052837	AFR	0	FALSE	FALSE	FALSE	FALSE	0.777478	7.14099e-10	biomarkers	Triglycerides	0.777478	rs12661609	EUR	4.40846	-0.180093	4.40846	None
ZNRD1	OTHER	rs12663252	6	29976741	A	G	0.23292	0.052837	AFR	0	FALSE	FALSE	FALSE	FALSE	0.776002	8.21409e-10	biomarkers	Triglycerides	0.776002	rs12663252	EUR	4.40827	-0.180083	4.40827	None
ZNRD1	OTHER	rs12664794	6	30009664	A	G	0.23292	0.052849	AFR	0	FALSE	FALSE	FALSE	FALSE	0.778957	8.13236e-10	biomarkers	Triglycerides	0.778957	rs12664794	EUR	4.40727	-0.180071	4.40727	None
ZNRD1	OTHER	rs138840682	6	29998815	A	AT	0.094599	0.11631	EUR	5.43271e-08	FALSE	FALSE	FALSE	FALSE	0.0342866	6.92146e-25	biomarkers	Cystatin C	0.0342866	rs138840682	EUR	0.813335	0.021711	1.22951	None
ZNRD1	OTHER	rs138840682	6	29998815	A	AT	0.094599	0.11631	EUR	5.43271e-08	FALSE	FALSE	FALSE	FALSE	0.126438	7.71577e-09	biomarkers	Total protein	0.126438	rs138840682	EUR	0.813335	0.021711	1.22951	None
ZNRD1	OTHER	rs138840682	6	29998815	A	AT	0.094599	0.11631	EUR	5.43271e-08	FALSE	FALSE	FALSE	FALSE	0.574359	5.17203e-09	biomarkers	Urate	0.574359	rs138840682	EUR	0.813335	0.021711	1.22951	None
ZNRD1	OTHER	rs138940267	6	30030927	A	ATT	0.039512	0.044305	None	0.0678182	FALSE	FALSE	FALSE	FALSE	0.0339115	1.22899e-14	biomarkers	Cystatin C	0.0339115	rs138940267	EUR	0.891818	0.004793	1.1213	None
ZNRD1	OTHER	rs140532428	6	30006522	C	CACTATCA	0.48326	0.50231	EUR	0.00413201	FALSE	FALSE	FALSE	FALSE	0.447088	2.63382e-11	biomarkers	Glycated haemoglobin (HbA1c)	0.447088	rs140532428	EUR	0.962075	0.01905	1.03942	None
ZNRD1	OTHER	rs140532428	6	30006522	C	CACTATCA	0.48326	0.50231	EUR	0.00413201	FALSE	FALSE	FALSE	FALSE	0.517006	9.42727e-13	biomarkers	Aspartate aminotransferase	0.517006	rs140532428	EUR	0.962075	0.01905	1.03942	None
ZNRD1	OTHER	rs140532428	6	30006522	C	CACTATCA	0.48326	0.50231	EUR	0.00413201	FALSE	FALSE	FALSE	FALSE	0.725061	6.84327e-09	biomarkers	Total bilirubin	0.725061	rs140532428	EUR	0.962075	0.01905	1.03942	None
ZNRD1	OTHER	rs140532428	6	30006522	C	CACTATCA	0.48326	0.50231	EUR	0.00413201	FALSE	FALSE	FALSE	FALSE	0.813426	1.19803e-08	biomarkers	Direct bilirubin	0.813426	rs140532428	EUR	0.962075	0.01905	1.03942	None
ZNRD1	OTHER	rs140532428	6	30006522	C	CACTATCA	0.48326	0.50231	EUR	0.00413201	FALSE	FALSE	FALSE	FALSE	0.893776	1.52031e-46	biomarkers	Total protein	0.893776	rs140532428	EUR	0.962075	0.01905	1.03942	None
ZNRD1	OTHER	rs140802430	6	30004382	G	GTTGCT	0.043472	0.044529	None	0.729616	FALSE	FALSE	FALSE	FALSE	0.124307	1.85186e-14	biomarkers	Cystatin C	0.124307	rs140802430	EUR	0.976263	0.001057	1.02431	None
ZNRD1	OTHER	rs141394012	6	30015502	T	TA	0.043493	0.04479	None	0.63692	FALSE	FALSE	FALSE	FALSE	0.124431	2.21708e-14	biomarkers	Cystatin C	0.124431	rs141394012	EUR	0.971043	0.001297	1.02982	None
ZNRD1	OTHER	rs141548494	6	29983301	C	A	0.0098754	0.060423	EUR	1.03814e-152	FALSE	TRUE	FALSE	FALSE	0.385621	3.70038e-11	biomarkers	Aspartate aminotransferase	0.385621	rs141548494	EUR	0.163438	0.0505476	6.11854	mQTLs
ZNRD1	OTHER	rs141548494	6	29983301	C	A	0.0098754	0.060423	EUR	1.03814e-152	FALSE	TRUE	FALSE	FALSE	0.793978	1.30792e-11	biomarkers	Cholesterol	0.793978	rs141548494	EUR	0.163438	0.0505476	6.11854	mQTLs
ZNRD1	OTHER	rs141548494	6	29983301	C	A	0.0098754	0.060423	EUR	1.03814e-152	FALSE	TRUE	FALSE	FALSE	0.799555	1.01861e-11	biomarkers	LDL direct	0.799555	rs141548494	EUR	0.163438	0.0505476	6.11854	mQTLs
ZNRD1	OTHER	rs141548494	6	29983301	C	A	0.0098754	0.060423	EUR	1.03814e-152	FALSE	TRUE	FALSE	FALSE	0.84299	8.63524e-10	biomarkers	Apolipoprotein B	0.84299	rs141548494	EUR	0.163438	0.0505476	6.11854	mQTLs
ZNRD1	OTHER	rs142464262	6	30018072	C	T	0.017681	0.031383	EUR	7.16964e-13	FALSE	TRUE	FALSE	FALSE	0.104038	1.79188e-09	biomarkers	Glycated haemoglobin (HbA1c)	0.104038	rs142464262	EUR	0.563394	0.013702	1.77496	mQTLs
ZNRD1	OTHER	rs143377557	6	29974923	C	T	0.016717	0.0058893	AFR	1.79216e-13	FALSE	FALSE	FALSE	FALSE	0.122212	1.01074e-08	biomarkers	Apolipoprotein B	0.122212	rs143377557	EUR	2.83854	-0.0108277	2.83854	None
ZNRD1	OTHER	rs143461542	6	30018627	C	A	0.016809	0.0058914	AFR	1.38856e-13	FALSE	FALSE	FALSE	FALSE	0.109263	9.51877e-09	biomarkers	Apolipoprotein B	0.109263	rs143461542	EUR	2.85314	-0.0109176	2.85314	None
ZNRD1	OTHER	rs144821712	6	30026422	G	GTTC	0.27202	0.0732	AFR	0	FALSE	TRUE	FALSE	FALSE	0.26767	1.33089e-10	biomarkers	Cystatin C	0.26767	rs144821712	EUR	3.71612	-0.19882	3.71612	mQTLs
ZNRD1	OTHER	rs145679846	6	30024686	G	GA	0.04619	0.046079	None	1	FALSE	FALSE	FALSE	FALSE	0.106246	5.67569e-14	biomarkers	Cystatin C	0.106246	rs145679846	EUR	1.00241	-0.000111	1.00241	None
ZNRD1	OTHER	rs145983687	6	29991365	G	GTA	0.016861	0.0058935	AFR	1.03716e-13	FALSE	FALSE	FALSE	FALSE	0.116251	9.80866e-09	biomarkers	Apolipoprotein B	0.116251	rs145983687	EUR	2.86095	-0.0109675	2.86095	None
ZNRD1	OTHER	rs146360353	6	29981277	T	TGCCTTCATGGTCTGTGGGC	0.89085	0.86377	AFR	1.85707e-10	FALSE	FALSE	FALSE	FALSE	0.371577	6.74254e-11	biomarkers	Apolipoprotein B	0.371577	rs146360353	EUR	1.03135	-0.02708	1.03135	None
ZNRD1	OTHER	rs146360353	6	29981277	T	TGCCTTCATGGTCTGTGGGC	0.89085	0.86377	AFR	1.85707e-10	FALSE	FALSE	FALSE	FALSE	0.471894	1.02954e-19	biomarkers	Total bilirubin	0.471894	rs146360353	EUR	1.03135	-0.02708	1.03135	None
ZNRD1	OTHER	rs146360353	6	29981277	T	TGCCTTCATGGTCTGTGGGC	0.89085	0.86377	AFR	1.85707e-10	FALSE	FALSE	FALSE	FALSE	0.494652	2.04662e-14	biomarkers	Direct bilirubin	0.494652	rs146360353	EUR	1.03135	-0.02708	1.03135	None
ZNRD1	OTHER	rs146360353	6	29981277	T	TGCCTTCATGGTCTGTGGGC	0.89085	0.86377	AFR	1.85707e-10	FALSE	FALSE	FALSE	FALSE	0.610791	1.38879e-11	biomarkers	LDL direct	0.610791	rs146360353	EUR	1.03135	-0.02708	1.03135	None
ZNRD1	OTHER	rs146360353	6	29981277	T	TGCCTTCATGGTCTGTGGGC	0.89085	0.86377	AFR	1.85707e-10	FALSE	FALSE	FALSE	FALSE	0.644939	9.35444e-10	biomarkers	Cystatin C	0.644939	rs146360353	EUR	1.03135	-0.02708	1.03135	None
ZNRD1	OTHER	rs146360353	6	29981277	T	TGCCTTCATGGTCTGTGGGC	0.89085	0.86377	AFR	1.85707e-10	FALSE	FALSE	FALSE	FALSE	0.706099	2.15156e-14	biomarkers	Cholesterol	0.706099	rs146360353	EUR	1.03135	-0.02708	1.03135	None
ZNRD1	OTHER	rs146360353	6	29981277	T	TGCCTTCATGGTCTGTGGGC	0.89085	0.86377	AFR	1.85707e-10	FALSE	FALSE	FALSE	FALSE	0.778801	9.05762e-13	biomarkers	Urate	0.778801	rs146360353	EUR	1.03135	-0.02708	1.03135	None
ZNRD1	OTHER	rs146360353	6	29981277	T	TGCCTTCATGGTCTGTGGGC	0.89085	0.86377	AFR	1.85707e-10	FALSE	FALSE	FALSE	FALSE	0.975378	1.86172e-47	biomarkers	Glycated haemoglobin (HbA1c)	0.975378	rs146360353	EUR	1.03135	-0.02708	1.03135	None
ZNRD1	OTHER	rs147463969	6	30031506	G	A	0.0168	0.0058893	AFR	1.37445e-13	FALSE	FALSE	FALSE	FALSE	0.112365	9.23745e-09	biomarkers	Apolipoprotein B	0.112365	rs147463969	EUR	2.85263	-0.0109107	2.85263	None
ZNRD1	OTHER	rs147889986	6	29981521	C	A	0.016829	0.0058912	AFR	1.02372e-13	FALSE	FALSE	FALSE	FALSE	0.116019	9.90724e-09	biomarkers	Apolipoprotein B	0.116019	rs147889986	EUR	2.85663	-0.0109378	2.85663	None
ZNRD1	OTHER	rs149235355	6	30018506	A	G	0.016889	0.0058741	AFR	1.06414e-13	FALSE	FALSE	FALSE	FALSE	0.119314	1.2849e-08	biomarkers	Apolipoprotein B	0.119314	rs149235355	EUR	2.87516	-0.0110149	2.87516	None
ZNRD1	OTHER	rs149703156	6	30011344	C	T	0.016765	0.0058906	AFR	1.34968e-13	FALSE	FALSE	FALSE	FALSE	0.11014	9.71106e-09	biomarkers	Apolipoprotein B	0.11014	rs149703156	EUR	2.84606	-0.0108744	2.84606	None
ZNRD1	OTHER	rs165255	6	29989695	G	C	0.12632	0.29548	EUR	1.45784e-254	FALSE	FALSE	FALSE	FALSE	0.0318729	1.36129e-11	biomarkers	Total bilirubin	0.0318729	rs165255	EUR	0.427508	0.16916	2.33914	None
ZNRD1	OTHER	rs165255	6	29989695	G	C	0.12632	0.29548	EUR	1.45784e-254	FALSE	FALSE	FALSE	FALSE	0.0728757	3.82164e-08	biomarkers	HDL cholesterol	0.0728757	rs165255	EUR	0.427508	0.16916	2.33914	None
ZNRD1	OTHER	rs165255	6	29989695	G	C	0.12632	0.29548	EUR	1.45784e-254	FALSE	FALSE	FALSE	FALSE	0.0850939	9.14554e-09	biomarkers	Apolipoprotein A	0.0850939	rs165255	EUR	0.427508	0.16916	2.33914	None
ZNRD1	OTHER	rs165255	6	29989695	G	C	0.12632	0.29548	EUR	1.45784e-254	FALSE	FALSE	FALSE	FALSE	0.783801	6.25641e-13	biomarkers	IGF-1	0.783801	rs165255	EUR	0.427508	0.16916	2.33914	None
ZNRD1	OTHER	rs165255	6	29989695	G	C	0.12632	0.29548	EUR	1.45784e-254	FALSE	FALSE	FALSE	FALSE	0.813101	1.21321e-09	biomarkers	C-reactive protein	0.813101	rs165255	EUR	0.427508	0.16916	2.33914	None
ZNRD1	OTHER	rs165255	6	29989695	G	C	0.12632	0.29548	EUR	1.45784e-254	FALSE	FALSE	FALSE	FALSE	0.843665	1.03025e-27	biomarkers	Aspartate aminotransferase	0.843665	rs165255	EUR	0.427508	0.16916	2.33914	None
ZNRD1	OTHER	rs165255	6	29989695	G	C	0.12632	0.29548	EUR	1.45784e-254	FALSE	FALSE	FALSE	FALSE	0.986019	5.23826e-41	biomarkers	Total protein	0.986019	rs165255	EUR	0.427508	0.16916	2.33914	None
ZNRD1	OTHER	rs165256	6	29986684	T	C	0.28015	0.12328	AFR	7.937e-185	FALSE	FALSE	FALSE	FALSE	0.256918	8.44239e-09	biomarkers	Cystatin C	0.256918	rs165256	EUR	2.27247	-0.15687	2.27247	None
ZNRD1	OTHER	rs166325	6	29993196	G	C	0.047126	0.070444	EUR	5.52033e-15	FALSE	FALSE	FALSE	FALSE	0.133721	4.61096e-11	biomarkers	Cystatin C	0.133721	rs166325	EUR	0.668985	0.023318	1.4948	None
ZNRD1	OTHER	rs166325	6	29993196	G	C	0.047126	0.070444	EUR	5.52033e-15	FALSE	FALSE	FALSE	FALSE	0.932702	3.75567e-09	biomarkers	Urate	0.932702	rs166325	EUR	0.668985	0.023318	1.4948	None
ZNRD1	OTHER	rs166326	6	30002860	G	A	0.046988	0.070431	EUR	3.14913e-15	FALSE	FALSE	FALSE	FALSE	0.133587	4.99499e-11	biomarkers	Cystatin C	0.133587	rs166326	EUR	0.667149	0.023443	1.49891	None
ZNRD1	OTHER	rs166326	6	30002860	G	A	0.046988	0.070431	EUR	3.14913e-15	FALSE	FALSE	FALSE	FALSE	0.932823	4.63328e-09	biomarkers	Urate	0.932823	rs166326	EUR	0.667149	0.023443	1.49891	None
ZNRD1	OTHER	rs166327	6	30002881	T	C	0.43644	0.43221	None	0.545408	FALSE	FALSE	FALSE	FALSE	0.102182	2.96963e-11	biomarkers	Glycated haemoglobin (HbA1c)	0.102182	rs166327	EUR	1.00979	-0.00423	1.00979	None
ZNRD1	OTHER	rs166327	6	30002881	T	C	0.43644	0.43221	None	0.545408	FALSE	FALSE	FALSE	FALSE	0.339935	9.43048e-17	biomarkers	Aspartate aminotransferase	0.339935	rs166327	EUR	1.00979	-0.00423	1.00979	None
ZNRD1	OTHER	rs166327	6	30002881	T	C	0.43644	0.43221	None	0.545408	FALSE	FALSE	FALSE	FALSE	0.796284	3.09776e-08	biomarkers	Direct bilirubin	0.796284	rs166327	EUR	1.00979	-0.00423	1.00979	None
ZNRD1	OTHER	rs166327	6	30002881	T	C	0.43644	0.43221	None	0.545408	FALSE	FALSE	FALSE	FALSE	0.863121	9.42406e-09	biomarkers	Total bilirubin	0.863121	rs166327	EUR	1.00979	-0.00423	1.00979	None
ZNRD1	OTHER	rs166327	6	30002881	T	C	0.43644	0.43221	None	0.545408	FALSE	FALSE	FALSE	FALSE	0.989278	2.59276e-32	biomarkers	Total protein	0.989278	rs166327	EUR	1.00979	-0.00423	1.00979	None
ZNRD1	OTHER	rs16896044	6	29981750	G	A	0.0098767	0.060421	EUR	1.03814e-152	FALSE	FALSE	FALSE	FALSE	0.38566	3.70038e-11	biomarkers	Aspartate aminotransferase	0.38566	rs16896044	EUR	0.163465	0.0505443	6.11753	None
ZNRD1	OTHER	rs16896044	6	29981750	G	A	0.0098767	0.060421	EUR	1.03814e-152	FALSE	FALSE	FALSE	FALSE	0.792391	1.2949e-11	biomarkers	Cholesterol	0.792391	rs16896044	EUR	0.163465	0.0505443	6.11753	None
ZNRD1	OTHER	rs16896044	6	29981750	G	A	0.0098767	0.060421	EUR	1.03814e-152	FALSE	FALSE	FALSE	FALSE	0.801076	1.01861e-11	biomarkers	LDL direct	0.801076	rs16896044	EUR	0.163465	0.0505443	6.11753	None
ZNRD1	OTHER	rs16896044	6	29981750	G	A	0.0098767	0.060421	EUR	1.03814e-152	FALSE	FALSE	FALSE	FALSE	0.844847	8.63524e-10	biomarkers	Apolipoprotein B	0.844847	rs16896044	EUR	0.163465	0.0505443	6.11753	None
ZNRD1	OTHER	rs16896923	6	30000687	T	C	0.010846	0.059392	EUR	1.21885e-136	FALSE	FALSE	FALSE	FALSE	0.149868	1.1804e-10	biomarkers	Aspartate aminotransferase	0.149868	rs16896923	EUR	0.182617	0.048546	5.47594	None
ZNRD1	OTHER	rs16896923	6	30000687	T	C	0.010846	0.059392	EUR	1.21885e-136	FALSE	FALSE	FALSE	FALSE	0.619155	2.91082e-11	biomarkers	Cholesterol	0.619155	rs16896923	EUR	0.182617	0.048546	5.47594	None
ZNRD1	OTHER	rs16896923	6	30000687	T	C	0.010846	0.059392	EUR	1.21885e-136	FALSE	FALSE	FALSE	FALSE	0.82037	1.67074e-09	biomarkers	Apolipoprotein B	0.82037	rs16896923	EUR	0.182617	0.048546	5.47594	None
ZNRD1	OTHER	rs16896923	6	30000687	T	C	0.010846	0.059392	EUR	1.21885e-136	FALSE	FALSE	FALSE	FALSE	0.893329	3.77513e-11	biomarkers	LDL direct	0.893329	rs16896923	EUR	0.182617	0.048546	5.47594	None
ZNRD1	OTHER	rs16896970	6	30032917	A	G	0.009873	0.060462	EUR	9.61855e-153	FALSE	FALSE	FALSE	FALSE	0.384197	4.34244e-11	biomarkers	Aspartate aminotransferase	0.384197	rs16896970	EUR	0.163293	0.050589	6.12397	None
ZNRD1	OTHER	rs16896970	6	30032917	A	G	0.009873	0.060462	EUR	9.61855e-153	FALSE	FALSE	FALSE	FALSE	0.794534	8.85534e-12	biomarkers	LDL direct	0.794534	rs16896970	EUR	0.163293	0.050589	6.12397	None
ZNRD1	OTHER	rs16896970	6	30032917	A	G	0.009873	0.060462	EUR	9.61855e-153	FALSE	FALSE	FALSE	FALSE	0.797	1.14848e-11	biomarkers	Cholesterol	0.797	rs16896970	EUR	0.163293	0.050589	6.12397	None
ZNRD1	OTHER	rs16896970	6	30032917	A	G	0.009873	0.060462	EUR	9.61855e-153	FALSE	FALSE	FALSE	FALSE	0.838199	8.46425e-10	biomarkers	Apolipoprotein B	0.838199	rs16896970	EUR	0.163293	0.050589	6.12397	None
ZNRD1	OTHER	rs17187488	6	29987191	G	A	0.23303	0.052836	AFR	0	FALSE	FALSE	FALSE	FALSE	0.767206	8.05144e-10	biomarkers	Triglycerides	0.767206	rs17187488	EUR	4.41044	-0.180194	4.41044	None
ZNRD1	OTHER	rs17187523	6	30000723	C	T	0.23314	0.052835	AFR	0	FALSE	FALSE	FALSE	FALSE	0.755179	6.39714e-10	biomarkers	Triglycerides	0.755179	rs17187523	EUR	4.41261	-0.180305	4.41261	None
ZNRD1	OTHER	rs17193696	6	29971675	T	A	0.0092478	0.059884	EUR	1.35788e-158	FALSE	FALSE	FALSE	FALSE	0.378288	2.13493e-11	biomarkers	Aspartate aminotransferase	0.378288	rs17193696	EUR	0.154429	0.0506362	6.47549	None
ZNRD1	OTHER	rs17193696	6	29971675	T	A	0.0092478	0.059884	EUR	1.35788e-158	FALSE	FALSE	FALSE	FALSE	0.7871	6.89655e-12	biomarkers	LDL direct	0.7871	rs17193696	EUR	0.154429	0.0506362	6.47549	None
ZNRD1	OTHER	rs17193696	6	29971675	T	A	0.0092478	0.059884	EUR	1.35788e-158	FALSE	FALSE	FALSE	FALSE	0.80276	1.02884e-11	biomarkers	Cholesterol	0.80276	rs17193696	EUR	0.154429	0.0506362	6.47549	None
ZNRD1	OTHER	rs17193696	6	29971675	T	A	0.0092478	0.059884	EUR	1.35788e-158	FALSE	FALSE	FALSE	FALSE	0.830772	6.39714e-10	biomarkers	Apolipoprotein B	0.830772	rs17193696	EUR	0.154429	0.0506362	6.47549	None
ZNRD1	OTHER	rs17193739	6	29972824	T	G	0.01003	0.060426	EUR	8.96669e-151	FALSE	FALSE	FALSE	FALSE	0.384543	3.06006e-11	biomarkers	Aspartate aminotransferase	0.384543	rs17193739	EUR	0.165988	0.050396	6.02453	None
ZNRD1	OTHER	rs17193739	6	29972824	T	G	0.01003	0.060426	EUR	8.96669e-151	FALSE	FALSE	FALSE	FALSE	0.794534	1.04963e-11	biomarkers	Cholesterol	0.794534	rs17193739	EUR	0.165988	0.050396	6.02453	None
ZNRD1	OTHER	rs17193739	6	29972824	T	G	0.01003	0.060426	EUR	8.96669e-151	FALSE	FALSE	FALSE	FALSE	0.796761	8.59363e-12	biomarkers	LDL direct	0.796761	rs17193739	EUR	0.165988	0.050396	6.02453	None
ZNRD1	OTHER	rs17193739	6	29972824	T	G	0.01003	0.060426	EUR	8.96669e-151	FALSE	FALSE	FALSE	FALSE	0.840465	7.50711e-10	biomarkers	Apolipoprotein B	0.840465	rs17193739	EUR	0.165988	0.050396	6.02453	None
ZNRD1	OTHER	rs17193851	6	29989188	T	C	0.23301	0.052833	AFR	0	FALSE	FALSE	FALSE	FALSE	0.77005	7.73574e-10	biomarkers	Triglycerides	0.77005	rs17193851	EUR	4.41031	-0.180177	4.41031	None
ZNRD1	OTHER	rs174220	6	30017756	A	G	0.047614	0.0727	EUR	6.28716e-17	FALSE	FALSE	FALSE	FALSE	0.226729	5.25109e-11	biomarkers	Cystatin C	0.226729	rs174220	EUR	0.654938	0.025086	1.52686	None
ZNRD1	OTHER	rs174220	6	30017756	A	G	0.047614	0.0727	EUR	6.28716e-17	FALSE	FALSE	FALSE	FALSE	0.761473	1.03116e-08	biomarkers	Urate	0.761473	rs174220	EUR	0.654938	0.025086	1.52686	None
ZNRD1	OTHER	rs181310357	6	30007876	A	T	0.010684	0.0058868	AFR	0.000159635	FALSE	FALSE	FALSE	FALSE	0.453255	9.05454e-09	biomarkers	Apolipoprotein B	0.453255	rs181310357	EUR	1.81491	-0.0047972	1.81491	None
ZNRD1	OTHER	rs185572397	6	30030436	T	G	0.0168	0.0058886	AFR	1.37445e-13	FALSE	FALSE	FALSE	FALSE	0.112365	9.33029e-09	biomarkers	Apolipoprotein B	0.112365	rs185572397	EUR	2.85297	-0.0109114	2.85297	None
ZNRD1	OTHER	rs189605	6	29971012	A	G	0.04714	0.070429	EUR	5.58379e-15	FALSE	FALSE	FALSE	FALSE	0.134123	4.84737e-11	biomarkers	Cystatin C	0.134123	rs189605	EUR	0.669327	0.023289	1.49404	None
ZNRD1	OTHER	rs189605	6	29971012	A	G	0.04714	0.070429	EUR	5.58379e-15	FALSE	FALSE	FALSE	FALSE	0.94623	4.45161e-09	biomarkers	Urate	0.94623	rs189605	EUR	0.669327	0.023289	1.49404	None
ZNRD1	OTHER	rs192739710	6	30012570	C	T	0.011981	0.0058855	AFR	3.26969e-06	FALSE	FALSE	FALSE	FALSE	0.403613	8.6995e-09	biomarkers	Apolipoprotein B	0.403613	rs192739710	EUR	2.03568	-0.0060955	2.03568	None
ZNRD1	OTHER	rs201172145	6	29994294	G	GA	0.044566	0.045006	None	0.905927	FALSE	FALSE	FALSE	FALSE	0.101571	2.70795e-14	biomarkers	Cystatin C	0.101571	rs201172145	EUR	0.990224	0.00044	1.00987	None
ZNRD1	OTHER	rs202183038	6	29994065	A	AC	0.24341	0.059256	AFR	0	FALSE	FALSE	FALSE	FALSE	0.616498	1.47087e-10	biomarkers	Triglycerides	0.616498	rs202183038	EUR	4.10777	-0.184154	4.10777	None
ZNRD1	OTHER	rs2240619	6	29975453	C	A	0.48389	0.50254	EUR	0.00507364	FALSE	FALSE	FALSE	FALSE	0.474355	3.09082e-11	biomarkers	Glycated haemoglobin (HbA1c)	0.474355	rs2240619	EUR	0.962889	0.01865	1.03854	None
ZNRD1	OTHER	rs2240619	6	29975453	C	A	0.48389	0.50254	EUR	0.00507364	FALSE	FALSE	FALSE	FALSE	0.534085	7.64159e-13	biomarkers	Aspartate aminotransferase	0.534085	rs2240619	EUR	0.962889	0.01865	1.03854	None
ZNRD1	OTHER	rs2240619	6	29975453	C	A	0.48389	0.50254	EUR	0.00507364	FALSE	FALSE	FALSE	FALSE	0.696213	6.77518e-09	biomarkers	Total bilirubin	0.696213	rs2240619	EUR	0.962889	0.01865	1.03854	None
ZNRD1	OTHER	rs2240619	6	29975453	C	A	0.48389	0.50254	EUR	0.00507364	FALSE	FALSE	FALSE	FALSE	0.873105	1.61717e-08	biomarkers	Direct bilirubin	0.873105	rs2240619	EUR	0.962889	0.01865	1.03854	None
ZNRD1	OTHER	rs2240619	6	29975453	C	A	0.48389	0.50254	EUR	0.00507364	FALSE	FALSE	FALSE	FALSE	0.908573	3.73936e-46	biomarkers	Total protein	0.908573	rs2240619	EUR	0.962889	0.01865	1.03854	None
ZNRD1	OTHER	rs2275851	6	29977357	A	C	0.22369	0.052023	AFR	2.08327e-292	FALSE	FALSE	FALSE	FALSE	0.79501	2.00541e-10	biomarkers	Triglycerides	0.79501	rs2275851	EUR	4.29983	-0.171667	4.29983	None
ZNRD1	OTHER	rs2275852	6	29977350	T	G	0.22465	0.052044	AFR	6.60575e-295	FALSE	FALSE	FALSE	FALSE	0.789307	2.28382e-10	biomarkers	Triglycerides	0.789307	rs2275852	EUR	4.31654	-0.172606	4.31654	None
ZNRD1	OTHER	rs2275853	6	29977068	G	C	0.042408	0.044022	None	0.564906	FALSE	FALSE	FALSE	FALSE	0.132788	2.62792e-14	biomarkers	Cystatin C	0.132788	rs2275853	EUR	0.963337	0.001614	1.03806	None
ZNRD1	OTHER	rs2275854	6	29976838	A	G	0.66608	0.77612	EUR	3.05758e-76	FALSE	FALSE	FALSE	FALSE	0.310057	3.65659e-18	biomarkers	Total bilirubin	0.310057	rs2275854	EUR	0.858218	0.11004	1.16521	None
ZNRD1	OTHER	rs2275854	6	29976838	A	G	0.66608	0.77612	EUR	3.05758e-76	FALSE	FALSE	FALSE	FALSE	0.507631	3.84145e-10	biomarkers	Total protein	0.507631	rs2275854	EUR	0.858218	0.11004	1.16521	None
ZNRD1	OTHER	rs2275854	6	29976838	A	G	0.66608	0.77612	EUR	3.05758e-76	FALSE	FALSE	FALSE	FALSE	0.546949	5.05379e-31	biomarkers	Glycated haemoglobin (HbA1c)	0.546949	rs2275854	EUR	0.858218	0.11004	1.16521	None
ZNRD1	OTHER	rs2275854	6	29976838	A	G	0.66608	0.77612	EUR	3.05758e-76	FALSE	FALSE	FALSE	FALSE	0.589901	1.23813e-13	biomarkers	Urate	0.589901	rs2275854	EUR	0.858218	0.11004	1.16521	None
ZNRD1	OTHER	rs2275854	6	29976838	A	G	0.66608	0.77612	EUR	3.05758e-76	FALSE	FALSE	FALSE	FALSE	0.753369	1.9657e-10	biomarkers	Direct bilirubin	0.753369	rs2275854	EUR	0.858218	0.11004	1.16521	None
ZNRD1	OTHER	rs2275855	6	29976789	T	C	0.18252	0.2733	EUR	6.27553e-65	FALSE	FALSE	FALSE	FALSE	0.120633	1.38879e-11	biomarkers	IGF-1	0.120633	rs2275855	EUR	0.667838	0.09078	1.49737	None
ZNRD1	OTHER	rs2275855	6	29976789	T	C	0.18252	0.2733	EUR	6.27553e-65	FALSE	FALSE	FALSE	FALSE	0.529512	1.86273e-24	biomarkers	Total protein	0.529512	rs2275855	EUR	0.667838	0.09078	1.49737	None
ZNRD1	OTHER	rs2286404	6	29973620	T	C	0.010087	0.060639	EUR	7.92067e-151	FALSE	FALSE	FALSE	FALSE	0.540641	1.47467e-11	biomarkers	Aspartate aminotransferase	0.540641	rs2286404	EUR	0.166345	0.050552	6.0116	None
ZNRD1	OTHER	rs2286404	6	29973620	T	C	0.010087	0.060639	EUR	7.92067e-151	FALSE	FALSE	FALSE	FALSE	0.766209	1.14848e-11	biomarkers	Cholesterol	0.766209	rs2286404	EUR	0.166345	0.050552	6.0116	None
ZNRD1	OTHER	rs2286404	6	29973620	T	C	0.010087	0.060639	EUR	7.92067e-151	FALSE	FALSE	FALSE	FALSE	0.872494	6.62613e-12	biomarkers	LDL direct	0.872494	rs2286404	EUR	0.166345	0.050552	6.0116	None
ZNRD1	OTHER	rs2286404	6	29973620	T	C	0.010087	0.060639	EUR	7.92067e-151	FALSE	FALSE	FALSE	FALSE	0.928365	5.84655e-10	biomarkers	Apolipoprotein B	0.928365	rs2286404	EUR	0.166345	0.050552	6.0116	None
ZNRD1	OTHER	rs2286405	6	29973392	A	G	0.27714	0.097602	AFR	1.29225e-253	FALSE	FALSE	FALSE	FALSE	0.285361	1.90268e-09	biomarkers	Cystatin C	0.285361	rs2286405	EUR	2.83949	-0.179538	2.83949	None
ZNRD1	OTHER	rs2394256	6	29978153	T	C	0.27641	0.097586	AFR	8.291e-252	FALSE	FALSE	FALSE	FALSE	0.274172	2.27793e-09	biomarkers	Cystatin C	0.274172	rs2394256	EUR	2.83248	-0.178824	2.83248	None
ZNRD1	OTHER	rs2394257	6	29999941	T	C	0.27646	0.097631	AFR	1.65679e-251	FALSE	FALSE	FALSE	FALSE	0.266868	2.32394e-09	biomarkers	Cystatin C	0.266868	rs2394257	EUR	2.83168	-0.178829	2.83168	None
ZNRD1	OTHER	rs2523931	6	29996686	C	T	0.047033	0.070432	EUR	4.07283e-15	FALSE	FALSE	FALSE	FALSE	0.133587	4.99499e-11	biomarkers	Cystatin C	0.133587	rs2523931	EUR	0.667779	0.023399	1.4975	None
ZNRD1	OTHER	rs2523931	6	29996686	C	T	0.047033	0.070432	EUR	4.07283e-15	FALSE	FALSE	FALSE	FALSE	0.932795	4.77439e-09	biomarkers	Urate	0.932795	rs2523931	EUR	0.667779	0.023399	1.4975	None
ZNRD1	OTHER	rs259919	6	30025503	G	A	0.13346	0.35111	EUR	0	FALSE	FALSE	FALSE	FALSE	0.0430669	4.71468e-08	biomarkers	Total bilirubin	0.0430669	rs259919	EUR	0.380109	0.21765	2.63083	None
ZNRD1	OTHER	rs259919	6	30025503	G	A	0.13346	0.35111	EUR	0	FALSE	FALSE	FALSE	FALSE	0.706947	1.51278e-17	biomarkers	Aspartate aminotransferase	0.706947	rs259919	EUR	0.380109	0.21765	2.63083	None
ZNRD1	OTHER	rs259919	6	30025503	G	A	0.13346	0.35111	EUR	0	FALSE	FALSE	FALSE	FALSE	0.890921	8.67824e-39	biomarkers	Total protein	0.890921	rs259919	EUR	0.380109	0.21765	2.63083	None
ZNRD1	OTHER	rs259920	6	30025759	G	A	0.047072	0.070457	EUR	4.2183e-15	FALSE	FALSE	FALSE	FALSE	0.133721	5.46539e-11	biomarkers	Cystatin C	0.133721	rs259920	EUR	0.668095	0.023385	1.49679	None
ZNRD1	OTHER	rs259920	6	30025759	G	A	0.047072	0.070457	EUR	4.2183e-15	FALSE	FALSE	FALSE	FALSE	0.932702	4.82237e-09	biomarkers	Urate	0.932702	rs259920	EUR	0.668095	0.023385	1.49679	None
ZNRD1	OTHER	rs259921	6	29995460	G	A	0.12626	0.29546	EUR	9.45187e-255	FALSE	FALSE	FALSE	FALSE	0.0316505	1.33434e-11	biomarkers	Total bilirubin	0.0316505	rs259921	EUR	0.427334	0.1692	2.34009	None
ZNRD1	OTHER	rs259921	6	29995460	G	A	0.12626	0.29546	EUR	9.45187e-255	FALSE	FALSE	FALSE	FALSE	0.0727301	3.56328e-08	biomarkers	HDL cholesterol	0.0727301	rs259921	EUR	0.427334	0.1692	2.34009	None
ZNRD1	OTHER	rs259921	6	29995460	G	A	0.12626	0.29546	EUR	9.45187e-255	FALSE	FALSE	FALSE	FALSE	0.0849239	8.6995e-09	biomarkers	Apolipoprotein A	0.0849239	rs259921	EUR	0.427334	0.1692	2.34009	None
ZNRD1	OTHER	rs259921	6	29995460	G	A	0.12626	0.29546	EUR	9.45187e-255	FALSE	FALSE	FALSE	FALSE	0.781063	6.19416e-13	biomarkers	IGF-1	0.781063	rs259921	EUR	0.427334	0.1692	2.34009	None
ZNRD1	OTHER	rs259921	6	29995460	G	A	0.12626	0.29546	EUR	9.45187e-255	FALSE	FALSE	FALSE	FALSE	0.810746	1.21321e-09	biomarkers	C-reactive protein	0.810746	rs259921	EUR	0.427334	0.1692	2.34009	None
ZNRD1	OTHER	rs259921	6	29995460	G	A	0.12626	0.29546	EUR	9.45187e-255	FALSE	FALSE	FALSE	FALSE	0.845438	1.08307e-27	biomarkers	Aspartate aminotransferase	0.845438	rs259921	EUR	0.427334	0.1692	2.34009	None
ZNRD1	OTHER	rs259921	6	29995460	G	A	0.12626	0.29546	EUR	9.45187e-255	FALSE	FALSE	FALSE	FALSE	0.987489	5.61807e-41	biomarkers	Total protein	0.987489	rs259921	EUR	0.427334	0.1692	2.34009	None
ZNRD1	OTHER	rs259922	6	29995248	G	A	0.046987	0.07006	EUR	8.25232e-15	FALSE	FALSE	FALSE	FALSE	0.13466	5.35717e-11	biomarkers	Cystatin C	0.13466	rs259922	EUR	0.670668	0.023073	1.49105	None
ZNRD1	OTHER	rs259922	6	29995248	G	A	0.046987	0.07006	EUR	8.25232e-15	FALSE	FALSE	FALSE	FALSE	0.936281	5.49185e-09	biomarkers	Urate	0.936281	rs259922	EUR	0.670668	0.023073	1.49105	None
ZNRD1	OTHER	rs259923	6	29994544	A	C	0.16002	0.3346	EUR	3.14553e-235	FALSE	FALSE	FALSE	FALSE	0.0140659	3.7087e-08	biomarkers	Apolipoprotein A	0.0140659	rs259923	EUR	0.478243	0.17458	2.09099	None
ZNRD1	OTHER	rs259923	6	29994544	A	C	0.16002	0.3346	EUR	3.14553e-235	FALSE	FALSE	FALSE	FALSE	0.108501	1.92181e-09	biomarkers	Total bilirubin	0.108501	rs259923	EUR	0.478243	0.17458	2.09099	None
ZNRD1	OTHER	rs259923	6	29994544	A	C	0.16002	0.3346	EUR	3.14553e-235	FALSE	FALSE	FALSE	FALSE	0.634004	3.02488e-22	biomarkers	Aspartate aminotransferase	0.634004	rs259923	EUR	0.478243	0.17458	2.09099	None
ZNRD1	OTHER	rs259923	6	29994544	A	C	0.16002	0.3346	EUR	3.14553e-235	FALSE	FALSE	FALSE	FALSE	0.734695	1.1538e-36	biomarkers	Total protein	0.734695	rs259923	EUR	0.478243	0.17458	2.09099	None
ZNRD1	OTHER	rs259923	6	29994544	A	C	0.16002	0.3346	EUR	3.14553e-235	FALSE	FALSE	FALSE	FALSE	0.983203	8.15341e-11	biomarkers	IGF-1	0.983203	rs259923	EUR	0.478243	0.17458	2.09099	None
ZNRD1	OTHER	rs259924	6	29992765	A	G	0.047072	0.070434	EUR	4.2183e-15	FALSE	FALSE	FALSE	FALSE	0.133721	5.25109e-11	biomarkers	Cystatin C	0.133721	rs259924	EUR	0.668314	0.023362	1.4963	None
ZNRD1	OTHER	rs259924	6	29992765	A	G	0.047072	0.070434	EUR	4.2183e-15	FALSE	FALSE	FALSE	FALSE	0.932702	5.17203e-09	biomarkers	Urate	0.932702	rs259924	EUR	0.668314	0.023362	1.4963	None
ZNRD1	OTHER	rs259925	6	29992737	G	A	0.047072	0.070436	EUR	4.2183e-15	FALSE	FALSE	FALSE	FALSE	0.133721	5.25109e-11	biomarkers	Cystatin C	0.133721	rs259925	EUR	0.668295	0.023364	1.49635	None
ZNRD1	OTHER	rs259925	6	29992737	G	A	0.047072	0.070436	EUR	4.2183e-15	FALSE	FALSE	FALSE	FALSE	0.932702	4.96923e-09	biomarkers	Urate	0.932702	rs259925	EUR	0.668295	0.023364	1.49635	None
ZNRD1	OTHER	rs259926	6	29991867	C	T	0.10615	0.2006	EUR	2.10315e-99	FALSE	FALSE	FALSE	FALSE	0.0119026	2.86895e-17	biomarkers	Total bilirubin	0.0119026	rs259926	EUR	0.529163	0.09445	1.88978	None
ZNRD1	OTHER	rs259926	6	29991867	C	T	0.10615	0.2006	EUR	2.10315e-99	FALSE	FALSE	FALSE	FALSE	0.0302276	8.03339e-13	biomarkers	Glycated haemoglobin (HbA1c)	0.0302276	rs259926	EUR	0.529163	0.09445	1.88978	None
ZNRD1	OTHER	rs259926	6	29991867	C	T	0.10615	0.2006	EUR	2.10315e-99	FALSE	FALSE	FALSE	FALSE	0.10561	6.81494e-19	biomarkers	Cystatin C	0.10561	rs259926	EUR	0.529163	0.09445	1.88978	None
ZNRD1	OTHER	rs259926	6	29991867	C	T	0.10615	0.2006	EUR	2.10315e-99	FALSE	FALSE	FALSE	FALSE	0.108067	7.32301e-12	biomarkers	Apolipoprotein A	0.108067	rs259926	EUR	0.529163	0.09445	1.88978	None
ZNRD1	OTHER	rs259926	6	29991867	C	T	0.10615	0.2006	EUR	2.10315e-99	FALSE	FALSE	FALSE	FALSE	0.154432	1.47087e-10	biomarkers	HDL cholesterol	0.154432	rs259926	EUR	0.529163	0.09445	1.88978	None
ZNRD1	OTHER	rs259926	6	29991867	C	T	0.10615	0.2006	EUR	2.10315e-99	FALSE	FALSE	FALSE	FALSE	0.258464	9.33029e-09	biomarkers	Creatinine	0.258464	rs259926	EUR	0.529163	0.09445	1.88978	None
ZNRD1	OTHER	rs259926	6	29991867	C	T	0.10615	0.2006	EUR	2.10315e-99	FALSE	FALSE	FALSE	FALSE	0.528031	2.09808e-12	biomarkers	IGF-1	0.528031	rs259926	EUR	0.529163	0.09445	1.88978	None
ZNRD1	OTHER	rs259926	6	29991867	C	T	0.10615	0.2006	EUR	2.10315e-99	FALSE	FALSE	FALSE	FALSE	0.723033	3.73936e-46	biomarkers	Aspartate aminotransferase	0.723033	rs259926	EUR	0.529163	0.09445	1.88978	None
ZNRD1	OTHER	rs259926	6	29991867	C	T	0.10615	0.2006	EUR	2.10315e-99	FALSE	FALSE	FALSE	FALSE	0.839877	2.36993e-63	biomarkers	Total protein	0.839877	rs259926	EUR	0.529163	0.09445	1.88978	None
ZNRD1	OTHER	rs259926	6	29991867	C	T	0.10615	0.2006	EUR	2.10315e-99	FALSE	FALSE	FALSE	FALSE	0.850611	6.17816e-12	biomarkers	Gamma glutamyltransferase	0.850611	rs259926	EUR	0.529163	0.09445	1.88978	None
ZNRD1	OTHER	rs259926	6	29991867	C	T	0.10615	0.2006	EUR	2.10315e-99	FALSE	FALSE	FALSE	FALSE	0.870228	2.09266e-11	biomarkers	Triglycerides	0.870228	rs259926	EUR	0.529163	0.09445	1.88978	None
ZNRD1	OTHER	rs259926	6	29991867	C	T	0.10615	0.2006	EUR	2.10315e-99	FALSE	FALSE	FALSE	FALSE	0.992834	3.17673e-10	biomarkers	C-reactive protein	0.992834	rs259926	EUR	0.529163	0.09445	1.88978	None
ZNRD1	OTHER	rs259927	6	30000038	C	T	0.047	0.070436	EUR	3.18982e-15	FALSE	FALSE	FALSE	FALSE	0.133587	5.0959e-11	biomarkers	Cystatin C	0.133587	rs259927	EUR	0.667272	0.023436	1.49864	None
ZNRD1	OTHER	rs259927	6	30000038	C	T	0.047	0.070436	EUR	3.18982e-15	FALSE	FALSE	FALSE	FALSE	0.932879	4.72688e-09	biomarkers	Urate	0.932879	rs259927	EUR	0.667272	0.023436	1.49864	None
ZNRD1	OTHER	rs259928	6	30001770	T	C	0.047006	0.070437	EUR	3.21132e-15	FALSE	FALSE	FALSE	FALSE	0.13332	4.99499e-11	biomarkers	Cystatin C	0.13332	rs259928	EUR	0.667348	0.023431	1.49847	None
ZNRD1	OTHER	rs259928	6	30001770	T	C	0.047006	0.070437	EUR	3.21132e-15	FALSE	FALSE	FALSE	FALSE	0.932841	4.67985e-09	biomarkers	Urate	0.932841	rs259928	EUR	0.667348	0.023431	1.49847	None
ZNRD1	OTHER	rs259929	6	30002052	T	C	0.12617	0.29545	EUR	3.78768e-255	FALSE	FALSE	FALSE	FALSE	0.0317456	1.34775e-11	biomarkers	Total bilirubin	0.0317456	rs259929	EUR	0.427043	0.16928	2.34168	None
ZNRD1	OTHER	rs259929	6	30002052	T	C	0.12617	0.29545	EUR	3.78768e-255	FALSE	FALSE	FALSE	FALSE	0.0728757	3.28932e-08	biomarkers	HDL cholesterol	0.0728757	rs259929	EUR	0.427043	0.16928	2.34168	None
ZNRD1	OTHER	rs259929	6	30002052	T	C	0.12617	0.29545	EUR	3.78768e-255	FALSE	FALSE	FALSE	FALSE	0.0866395	8.11136e-09	biomarkers	Apolipoprotein A	0.0866395	rs259929	EUR	0.427043	0.16928	2.34168	None
ZNRD1	OTHER	rs259929	6	30002052	T	C	0.12617	0.29545	EUR	3.78768e-255	FALSE	FALSE	FALSE	FALSE	0.77958	6.19416e-13	biomarkers	IGF-1	0.77958	rs259929	EUR	0.427043	0.16928	2.34168	None
ZNRD1	OTHER	rs259929	6	30002052	T	C	0.12617	0.29545	EUR	3.78768e-255	FALSE	FALSE	FALSE	FALSE	0.809774	1.14255e-09	biomarkers	C-reactive protein	0.809774	rs259929	EUR	0.427043	0.16928	2.34168	None
ZNRD1	OTHER	rs259929	6	30002052	T	C	0.12617	0.29545	EUR	3.78768e-255	FALSE	FALSE	FALSE	FALSE	0.851377	1.19697e-27	biomarkers	Aspartate aminotransferase	0.851377	rs259929	EUR	0.427043	0.16928	2.34168	None
ZNRD1	OTHER	rs259929	6	30002052	T	C	0.12617	0.29545	EUR	3.78768e-255	FALSE	FALSE	FALSE	FALSE	0.99498	6.20893e-41	biomarkers	Total protein	0.99498	rs259929	EUR	0.427043	0.16928	2.34168	None
ZNRD1	OTHER	rs259930	6	30004186	G	C	0.046981	0.070432	EUR	3.1205e-15	FALSE	FALSE	FALSE	FALSE	0.133587	4.99499e-11	biomarkers	Cystatin C	0.133587	rs259930	EUR	0.667041	0.023451	1.49916	None
ZNRD1	OTHER	rs259930	6	30004186	G	C	0.046981	0.070432	EUR	3.1205e-15	FALSE	FALSE	FALSE	FALSE	0.932795	4.72688e-09	biomarkers	Urate	0.932795	rs259930	EUR	0.667041	0.023451	1.49916	None
ZNRD1	OTHER	rs259931	6	30004371	T	A	0.12856	0.29645	EUR	1.82891e-248	FALSE	FALSE	FALSE	FALSE	0.0350143	1.74794e-11	biomarkers	Total bilirubin	0.0350143	rs259931	EUR	0.433665	0.16789	2.30593	None
ZNRD1	OTHER	rs259931	6	30004371	T	A	0.12856	0.29645	EUR	1.82891e-248	FALSE	FALSE	FALSE	FALSE	0.0596059	1.82336e-08	biomarkers	HDL cholesterol	0.0596059	rs259931	EUR	0.433665	0.16789	2.30593	None
ZNRD1	OTHER	rs259931	6	30004371	T	A	0.12856	0.29645	EUR	1.82891e-248	FALSE	FALSE	FALSE	FALSE	0.0700883	4.54154e-09	biomarkers	Apolipoprotein A	0.0700883	rs259931	EUR	0.433665	0.16789	2.30593	None
ZNRD1	OTHER	rs259931	6	30004371	T	A	0.12856	0.29645	EUR	1.82891e-248	FALSE	FALSE	FALSE	FALSE	0.773214	1.13119e-09	biomarkers	C-reactive protein	0.773214	rs259931	EUR	0.433665	0.16789	2.30593	None
ZNRD1	OTHER	rs259931	6	30004371	T	A	0.12856	0.29645	EUR	1.82891e-248	FALSE	FALSE	FALSE	FALSE	0.839961	3.03374e-27	biomarkers	Aspartate aminotransferase	0.839961	rs259931	EUR	0.433665	0.16789	2.30593	None
ZNRD1	OTHER	rs259931	6	30004371	T	A	0.12856	0.29645	EUR	1.82891e-248	FALSE	FALSE	FALSE	FALSE	0.845269	1.80583e-12	biomarkers	IGF-1	0.845269	rs259931	EUR	0.433665	0.16789	2.30593	None
ZNRD1	OTHER	rs259931	6	30004371	T	A	0.12856	0.29645	EUR	1.82891e-248	FALSE	FALSE	FALSE	FALSE	0.885414	3.71881e-40	biomarkers	Total protein	0.885414	rs259931	EUR	0.433665	0.16789	2.30593	None
ZNRD1	OTHER	rs259933	6	30005305	G	A	0.13803	0.3345	EUR	0	FALSE	FALSE	FALSE	FALSE	0.0279874	3.63526e-08	biomarkers	Apolipoprotein A	0.0279874	rs259933	EUR	0.412646	0.19647	2.42339	None
ZNRD1	OTHER	rs259933	6	30005305	G	A	0.13803	0.3345	EUR	0	FALSE	FALSE	FALSE	FALSE	0.0937616	1.72162e-09	biomarkers	Total bilirubin	0.0937616	rs259933	EUR	0.412646	0.19647	2.42339	None
ZNRD1	OTHER	rs259933	6	30005305	G	A	0.13803	0.3345	EUR	0	FALSE	FALSE	FALSE	FALSE	0.741708	3.24421e-22	biomarkers	Aspartate aminotransferase	0.741708	rs259933	EUR	0.412646	0.19647	2.42339	None
ZNRD1	OTHER	rs259933	6	30005305	G	A	0.13803	0.3345	EUR	0	FALSE	FALSE	FALSE	FALSE	0.807106	7.15947e-11	biomarkers	IGF-1	0.807106	rs259933	EUR	0.412646	0.19647	2.42339	None
ZNRD1	OTHER	rs259933	6	30005305	G	A	0.13803	0.3345	EUR	0	FALSE	FALSE	FALSE	FALSE	0.814892	1.46677e-36	biomarkers	Total protein	0.814892	rs259933	EUR	0.412646	0.19647	2.42339	None
ZNRD1	OTHER	rs259934	6	30006876	C	T	0.12849	0.29645	EUR	6.85509e-249	FALSE	FALSE	FALSE	FALSE	0.0378169	1.61355e-11	biomarkers	Total bilirubin	0.0378169	rs259934	EUR	0.433429	0.16796	2.30718	None
ZNRD1	OTHER	rs259934	6	30006876	C	T	0.12849	0.29645	EUR	6.85509e-249	FALSE	FALSE	FALSE	FALSE	0.0645058	1.75186e-08	biomarkers	HDL cholesterol	0.0645058	rs259934	EUR	0.433429	0.16796	2.30718	None
ZNRD1	OTHER	rs259934	6	30006876	C	T	0.12849	0.29645	EUR	6.85509e-249	FALSE	FALSE	FALSE	FALSE	0.0770732	4.36346e-09	biomarkers	Apolipoprotein A	0.0770732	rs259934	EUR	0.433429	0.16796	2.30718	None
ZNRD1	OTHER	rs259934	6	30006876	C	T	0.12849	0.29645	EUR	6.85509e-249	FALSE	FALSE	FALSE	FALSE	0.782626	1.16563e-09	biomarkers	C-reactive protein	0.782626	rs259934	EUR	0.433429	0.16796	2.30718	None
ZNRD1	OTHER	rs259934	6	30006876	C	T	0.12849	0.29645	EUR	6.85509e-249	FALSE	FALSE	FALSE	FALSE	0.835187	3.00356e-27	biomarkers	Aspartate aminotransferase	0.835187	rs259934	EUR	0.433429	0.16796	2.30718	None
ZNRD1	OTHER	rs259934	6	30006876	C	T	0.12849	0.29645	EUR	6.85509e-249	FALSE	FALSE	FALSE	FALSE	0.872668	1.73502e-12	biomarkers	IGF-1	0.872668	rs259934	EUR	0.433429	0.16796	2.30718	None
ZNRD1	OTHER	rs259934	6	30006876	C	T	0.12849	0.29645	EUR	6.85509e-249	FALSE	FALSE	FALSE	FALSE	0.873629	3.6089e-40	biomarkers	Total protein	0.873629	rs259934	EUR	0.433429	0.16796	2.30718	None
ZNRD1	OTHER	rs259935	6	30007051	G	A	0.15986	0.33458	EUR	1.01919e-235	FALSE	FALSE	FALSE	FALSE	0.0170262	3.25659e-08	biomarkers	Apolipoprotein A	0.0170262	rs259935	EUR	0.477793	0.17472	2.09296	None
ZNRD1	OTHER	rs259935	6	30007051	G	A	0.15986	0.33458	EUR	1.01919e-235	FALSE	FALSE	FALSE	FALSE	0.122212	1.67074e-09	biomarkers	Total bilirubin	0.122212	rs259935	EUR	0.477793	0.17472	2.09296	None
ZNRD1	OTHER	rs259935	6	30007051	G	A	0.15986	0.33458	EUR	1.01919e-235	FALSE	FALSE	FALSE	FALSE	0.639864	2.79232e-22	biomarkers	Aspartate aminotransferase	0.639864	rs259935	EUR	0.477793	0.17472	2.09296	None
ZNRD1	OTHER	rs259935	6	30007051	G	A	0.15986	0.33458	EUR	1.01919e-235	FALSE	FALSE	FALSE	FALSE	0.749537	1.18894e-36	biomarkers	Total protein	0.749537	rs259935	EUR	0.477793	0.17472	2.09296	None
ZNRD1	OTHER	rs259935	6	30007051	G	A	0.15986	0.33458	EUR	1.01919e-235	FALSE	FALSE	FALSE	FALSE	0.957098	7.52654e-11	biomarkers	IGF-1	0.957098	rs259935	EUR	0.477793	0.17472	2.09296	None
ZNRD1	OTHER	rs259936	6	30007244	T	C	0.046964	0.070431	EUR	3.06028e-15	FALSE	FALSE	FALSE	FALSE	0.133721	5.0959e-11	biomarkers	Cystatin C	0.133721	rs259936	EUR	0.666809	0.023467	1.49968	None
ZNRD1	OTHER	rs259936	6	30007244	T	C	0.046964	0.070431	EUR	3.06028e-15	FALSE	FALSE	FALSE	FALSE	0.932702	5.01918e-09	biomarkers	Urate	0.932702	rs259936	EUR	0.666809	0.023467	1.49968	None
ZNRD1	OTHER	rs259937	6	30007493	T	C	0.04718	0.070596	EUR	3.5984e-15	FALSE	FALSE	FALSE	FALSE	0.133587	1.35778e-10	biomarkers	Cystatin C	0.133587	rs259937	EUR	0.66831	0.023416	1.49631	None
ZNRD1	OTHER	rs259937	6	30007493	T	C	0.04718	0.070596	EUR	3.5984e-15	FALSE	FALSE	FALSE	FALSE	0.855645	6.91205e-09	biomarkers	Urate	0.855645	rs259937	EUR	0.66831	0.023416	1.49631	None
ZNRD1	OTHER	rs259938	6	30008003	C	G	0.13839	0.33457	EUR	0	FALSE	FALSE	FALSE	FALSE	0.0339115	2.8596e-08	biomarkers	Apolipoprotein A	0.0339115	rs259938	EUR	0.413635	0.19618	2.41759	None
ZNRD1	OTHER	rs259938	6	30008003	C	G	0.13839	0.33457	EUR	0	FALSE	FALSE	FALSE	FALSE	0.0872481	2.37089e-09	biomarkers	Total bilirubin	0.0872481	rs259938	EUR	0.413635	0.19618	2.41759	None
ZNRD1	OTHER	rs259938	6	30008003	C	G	0.13839	0.33457	EUR	0	FALSE	FALSE	FALSE	FALSE	0.792867	2.28616e-22	biomarkers	Aspartate aminotransferase	0.792867	rs259938	EUR	0.413635	0.19618	2.41759	None
ZNRD1	OTHER	rs259938	6	30008003	C	G	0.13839	0.33457	EUR	0	FALSE	FALSE	FALSE	FALSE	0.820944	5.04519e-11	biomarkers	IGF-1	0.820944	rs259938	EUR	0.413635	0.19618	2.41759	None
ZNRD1	OTHER	rs259938	6	30008003	C	G	0.13839	0.33457	EUR	0	FALSE	FALSE	FALSE	FALSE	0.822588	1.9023e-36	biomarkers	Total protein	0.822588	rs259938	EUR	0.413635	0.19618	2.41759	None
ZNRD1	OTHER	rs259938	6	30008003	C	G	0.13839	0.33457	EUR	0	FALSE	FALSE	FALSE	FALSE	0.855388	4.71468e-08	biomarkers	C-reactive protein	0.855388	rs259938	EUR	0.413635	0.19618	2.41759	None
ZNRD1	OTHER	rs259939	6	30011581	T	C	0.13807	0.33454	EUR	0	FALSE	FALSE	FALSE	FALSE	0.0287821	3.35577e-08	biomarkers	Apolipoprotein A	0.0287821	rs259939	EUR	0.412716	0.19647	2.42297	None
ZNRD1	OTHER	rs259939	6	30011581	T	C	0.13807	0.33454	EUR	0	FALSE	FALSE	FALSE	FALSE	0.0953692	1.70449e-09	biomarkers	Total bilirubin	0.0953692	rs259939	EUR	0.412716	0.19647	2.42297	None
ZNRD1	OTHER	rs259939	6	30011581	T	C	0.13807	0.33454	EUR	0	FALSE	FALSE	FALSE	FALSE	0.741189	3.96249e-22	biomarkers	Aspartate aminotransferase	0.741189	rs259939	EUR	0.412716	0.19647	2.42297	None
ZNRD1	OTHER	rs259939	6	30011581	T	C	0.13807	0.33454	EUR	0	FALSE	FALSE	FALSE	FALSE	0.812451	6.47816e-11	biomarkers	IGF-1	0.812451	rs259939	EUR	0.412716	0.19647	2.42297	None
ZNRD1	OTHER	rs259939	6	30011581	T	C	0.13807	0.33454	EUR	0	FALSE	FALSE	FALSE	FALSE	0.818321	1.94073e-36	biomarkers	Total protein	0.818321	rs259939	EUR	0.412716	0.19647	2.42297	None
ZNRD1	OTHER	rs259940	6	30011934	A	G	0.1263	0.29544	EUR	1.24268e-254	FALSE	FALSE	FALSE	FALSE	0.045411	1.20736e-11	biomarkers	Total bilirubin	0.045411	rs259940	EUR	0.427498	0.16914	2.33919	None
ZNRD1	OTHER	rs259940	6	30011934	A	G	0.1263	0.29544	EUR	1.24268e-254	FALSE	FALSE	FALSE	FALSE	0.0861212	3.45797e-08	biomarkers	HDL cholesterol	0.0861212	rs259940	EUR	0.427498	0.16914	2.33919	None
ZNRD1	OTHER	rs259940	6	30011934	A	G	0.1263	0.29544	EUR	1.24268e-254	FALSE	FALSE	FALSE	FALSE	0.108935	7.87164e-09	biomarkers	Apolipoprotein A	0.108935	rs259940	EUR	0.427498	0.16914	2.33919	None
ZNRD1	OTHER	rs259940	6	30011934	A	G	0.1263	0.29544	EUR	1.24268e-254	FALSE	FALSE	FALSE	FALSE	0.841979	1.61575e-27	biomarkers	Aspartate aminotransferase	0.841979	rs259940	EUR	0.427498	0.16914	2.33919	None
ZNRD1	OTHER	rs259940	6	30011934	A	G	0.1263	0.29544	EUR	1.24268e-254	FALSE	FALSE	FALSE	FALSE	0.849931	1.09775e-09	biomarkers	C-reactive protein	0.849931	rs259940	EUR	0.427498	0.16914	2.33919	None
ZNRD1	OTHER	rs259940	6	30011934	A	G	0.1263	0.29544	EUR	1.24268e-254	FALSE	FALSE	FALSE	FALSE	0.891188	6.51174e-13	biomarkers	IGF-1	0.891188	rs259940	EUR	0.427498	0.16914	2.33919	None
ZNRD1	OTHER	rs259940	6	30011934	A	G	0.1263	0.29544	EUR	1.24268e-254	FALSE	FALSE	FALSE	FALSE	0.967432	7.50815e-41	biomarkers	Total protein	0.967432	rs259940	EUR	0.427498	0.16914	2.33919	None
ZNRD1	OTHER	rs259941	6	30013232	G	A	0.046964	0.070427	EUR	3.06028e-15	FALSE	FALSE	FALSE	FALSE	0.133587	5.19884e-11	biomarkers	Cystatin C	0.133587	rs259941	EUR	0.666847	0.023463	1.4996	None
ZNRD1	OTHER	rs259941	6	30013232	G	A	0.046964	0.070427	EUR	3.06028e-15	FALSE	FALSE	FALSE	FALSE	0.932655	5.43721e-09	biomarkers	Urate	0.932655	rs259941	EUR	0.666847	0.023463	1.4996	None
ZNRD1	OTHER	rs259942	6	30015167	C	T	0.24582	0.1426	AFR	2.00813e-84	FALSE	FALSE	FALSE	FALSE	0.084839	3.9434e-24	biomarkers	Cystatin C	0.084839	rs259942	EUR	1.72384	-0.10322	1.72384	None
ZNRD1	OTHER	rs259943	6	30015330	T	C	0.12554	0.29591	EUR	8.56717e-259	FALSE	FALSE	FALSE	FALSE	0.0281277	2.07649e-08	biomarkers	HDL cholesterol	0.0281277	rs259943	EUR	0.424251	0.17037	2.3571	None
ZNRD1	OTHER	rs259943	6	30015330	T	C	0.12554	0.29591	EUR	8.56717e-259	FALSE	FALSE	FALSE	FALSE	0.0414196	7.54603e-12	biomarkers	Total bilirubin	0.0414196	rs259943	EUR	0.424251	0.17037	2.3571	None
ZNRD1	OTHER	rs259943	6	30015330	T	C	0.12554	0.29591	EUR	8.56717e-259	FALSE	FALSE	FALSE	FALSE	0.0444674	8.11136e-09	biomarkers	Apolipoprotein A	0.0444674	rs259943	EUR	0.424251	0.17037	2.3571	None
ZNRD1	OTHER	rs259943	6	30015330	T	C	0.12554	0.29591	EUR	8.56717e-259	FALSE	FALSE	FALSE	FALSE	0.781297	1.32286e-27	biomarkers	Aspartate aminotransferase	0.781297	rs259943	EUR	0.424251	0.17037	2.3571	None
ZNRD1	OTHER	rs259943	6	30015330	T	C	0.12554	0.29591	EUR	8.56717e-259	FALSE	FALSE	FALSE	FALSE	0.809936	2.67317e-09	biomarkers	C-reactive protein	0.809936	rs259943	EUR	0.424251	0.17037	2.3571	None
ZNRD1	OTHER	rs259943	6	30015330	T	C	0.12554	0.29591	EUR	8.56717e-259	FALSE	FALSE	FALSE	FALSE	0.917603	4.81156e-12	biomarkers	IGF-1	0.917603	rs259943	EUR	0.424251	0.17037	2.3571	None
ZNRD1	OTHER	rs259943	6	30015330	T	C	0.12554	0.29591	EUR	8.56717e-259	FALSE	FALSE	FALSE	FALSE	0.973186	1.1982e-39	biomarkers	Total protein	0.973186	rs259943	EUR	0.424251	0.17037	2.3571	None
ZNRD1	OTHER	rs259944	6	30018280	C	G	0.051578	0.094877	EUR	3.76013e-41	FALSE	FALSE	FALSE	FALSE	0.14114	8.38003e-10	biomarkers	Cystatin C	0.14114	rs259944	EUR	0.54363	0.043299	1.83949	None
ZNRD1	OTHER	rs259945	6	30019206	T	A	0.051898	0.095381	EUR	2.87655e-41	FALSE	FALSE	FALSE	FALSE	0.135606	1.62136e-09	biomarkers	Cystatin C	0.135606	rs259945	EUR	0.544113	0.043483	1.83786	None
ZNRD1	OTHER	rs259945	6	30019206	T	A	0.051898	0.095381	EUR	2.87655e-41	FALSE	FALSE	FALSE	FALSE	0.62688	4.01758e-08	biomarkers	Apolipoprotein A	0.62688	rs259945	EUR	0.544113	0.043483	1.83786	None
ZNRD1	OTHER	rs259946	6	30020045	G	A	0.051467	0.094876	EUR	2.06759e-41	FALSE	FALSE	FALSE	FALSE	0.141282	8.21409e-10	biomarkers	Cystatin C	0.141282	rs259946	EUR	0.542466	0.043409	1.84343	None
ZNRD1	OTHER	rs259947	6	30021019	A	T	0.051466	0.09487	EUR	2.06759e-41	FALSE	FALSE	FALSE	FALSE	0.141282	8.21409e-10	biomarkers	Cystatin C	0.141282	rs259947	EUR	0.54249	0.043404	1.84335	None
ZNRD1	OTHER	rs259948	6	30021749	C	T	0.012163	0.038506	EUR	2.95147e-48	FALSE	FALSE	FALSE	FALSE	0.267403	3.01502e-13	biomarkers	Cystatin C	0.267403	rs259948	EUR	0.315873	0.026343	3.16583	None
ZNRD1	OTHER	rs259948	6	30021749	C	T	0.012163	0.038506	EUR	2.95147e-48	FALSE	FALSE	FALSE	FALSE	0.402323	4.51966e-11	biomarkers	Urate	0.402323	rs259948	EUR	0.315873	0.026343	3.16583	None
ZNRD1	OTHER	rs259948	6	30021749	C	T	0.012163	0.038506	EUR	2.95147e-48	FALSE	FALSE	FALSE	FALSE	0.707371	8.40458e-15	biomarkers	Albumin	0.707371	rs259948	EUR	0.315873	0.026343	3.16583	None
ZNRD1	OTHER	rs259949	6	30022578	G	A	0.051465	0.094876	EUR	2.05534e-41	FALSE	FALSE	FALSE	FALSE	0.141282	8.63524e-10	biomarkers	Cystatin C	0.141282	rs259949	EUR	0.542445	0.043411	1.84351	None
ZNRD1	OTHER	rs28400886	6	29974675	G	A	0.009436	0.038056	EUR	2.79556e-64	FALSE	FALSE	FALSE	FALSE	0.932068	1.80989e-09	biomarkers	Cystatin C	0.932068	rs28400886	EUR	0.24795	0.02862	4.03306	None
ZNRD1	OTHER	rs2855593	6	30010957	C	T	0.046963	0.070428	EUR	3.06028e-15	FALSE	FALSE	FALSE	FALSE	0.133587	5.19884e-11	biomarkers	Cystatin C	0.133587	rs2855593	EUR	0.666823	0.023465	1.49965	None
ZNRD1	OTHER	rs2855593	6	30010957	C	T	0.046963	0.070428	EUR	3.06028e-15	FALSE	FALSE	FALSE	FALSE	0.932683	5.38311e-09	biomarkers	Urate	0.932683	rs2855593	EUR	0.666823	0.023465	1.49965	None
ZNRD1	OTHER	rs28570682	6	30021740	T	C	0.22852	0.028382	AFR	0	FALSE	FALSE	FALSE	FALSE	0.491743	2.46128e-08	biomarkers	Apolipoprotein B	0.491743	rs28570682	EUR	8.05158	-0.200138	8.05158	None
ZNRD1	OTHER	rs2894006	6	29999942	G	A	0.23297	0.052835	AFR	0	FALSE	FALSE	FALSE	FALSE	0.778957	6.72513e-10	biomarkers	Triglycerides	0.778957	rs2894006	EUR	4.40939	-0.180135	4.40939	None
ZNRD1	OTHER	rs3094144	6	30000520	C	A	0.48395	0.50309	EUR	0.00413464	FALSE	FALSE	FALSE	FALSE	0.417655	2.15639e-11	biomarkers	Glycated haemoglobin (HbA1c)	0.417655	rs3094144	EUR	0.961955	0.01914	1.03955	None
ZNRD1	OTHER	rs3094144	6	30000520	C	A	0.48395	0.50309	EUR	0.00413464	FALSE	FALSE	FALSE	FALSE	0.521994	7.87432e-13	biomarkers	Aspartate aminotransferase	0.521994	rs3094144	EUR	0.961955	0.01914	1.03955	None
ZNRD1	OTHER	rs3094144	6	30000520	C	A	0.48395	0.50309	EUR	0.00413464	FALSE	FALSE	FALSE	FALSE	0.69274	3.79341e-09	biomarkers	Total bilirubin	0.69274	rs3094144	EUR	0.961955	0.01914	1.03955	None
ZNRD1	OTHER	rs3094144	6	30000520	C	A	0.48395	0.50309	EUR	0.00413464	FALSE	FALSE	FALSE	FALSE	0.814566	1.01074e-08	biomarkers	Direct bilirubin	0.814566	rs3094144	EUR	0.961955	0.01914	1.03955	None
ZNRD1	OTHER	rs3094144	6	30000520	C	A	0.48395	0.50309	EUR	0.00413464	FALSE	FALSE	FALSE	FALSE	0.936608	1.01909e-46	biomarkers	Total protein	0.936608	rs3094144	EUR	0.961955	0.01914	1.03955	None
ZNRD1	OTHER	rs3094145	6	29996255	C	T	0.89976	0.8703	AFR	7.92456e-13	FALSE	FALSE	FALSE	FALSE	0.333537	2.91281e-19	biomarkers	Total bilirubin	0.333537	rs3094145	EUR	1.03385	-0.02946	1.03385	None
ZNRD1	OTHER	rs3094145	6	29996255	C	T	0.89976	0.8703	AFR	7.92456e-13	FALSE	FALSE	FALSE	FALSE	0.353455	7.00197e-14	biomarkers	Direct bilirubin	0.353455	rs3094145	EUR	1.03385	-0.02946	1.03385	None
ZNRD1	OTHER	rs3094145	6	29996255	C	T	0.89976	0.8703	AFR	7.92456e-13	FALSE	FALSE	FALSE	FALSE	0.41226	2.71403e-11	biomarkers	Cystatin C	0.41226	rs3094145	EUR	1.03385	-0.02946	1.03385	None
ZNRD1	OTHER	rs3094145	6	29996255	C	T	0.89976	0.8703	AFR	7.92456e-13	FALSE	FALSE	FALSE	FALSE	0.479601	1.06843e-14	biomarkers	Cholesterol	0.479601	rs3094145	EUR	1.03385	-0.02946	1.03385	None
ZNRD1	OTHER	rs3094145	6	29996255	C	T	0.89976	0.8703	AFR	7.92456e-13	FALSE	FALSE	FALSE	FALSE	0.55024	3.15326e-11	biomarkers	Apolipoprotein B	0.55024	rs3094145	EUR	1.03385	-0.02946	1.03385	None
ZNRD1	OTHER	rs3094145	6	29996255	C	T	0.89976	0.8703	AFR	7.92456e-13	FALSE	FALSE	FALSE	FALSE	0.715624	2.77019e-46	biomarkers	Glycated haemoglobin (HbA1c)	0.715624	rs3094145	EUR	1.03385	-0.02946	1.03385	None
ZNRD1	OTHER	rs3094145	6	29996255	C	T	0.89976	0.8703	AFR	7.92456e-13	FALSE	FALSE	FALSE	FALSE	0.888874	5.87685e-12	biomarkers	LDL direct	0.888874	rs3094145	EUR	1.03385	-0.02946	1.03385	None
ZNRD1	OTHER	rs3094145	6	29996255	C	T	0.89976	0.8703	AFR	7.92456e-13	FALSE	FALSE	FALSE	FALSE	0.930056	8.11412e-13	biomarkers	Urate	0.930056	rs3094145	EUR	1.03385	-0.02946	1.03385	None
ZNRD1	OTHER	rs3094146	6	29970960	G	C	0.019089	0.12843	EUR	0	FALSE	FALSE	FALSE	FALSE	0.00353162	5.53991e-82	biomarkers	Total protein	0.000914267	rs3115631	EUR	0.148633	0.109341	6.72796	None
ZNRD1	OTHER	rs3094146	6	29970960	G	C	0.019089	0.12843	EUR	0	FALSE	FALSE	FALSE	FALSE	0.122824	1.99331e-27	biomarkers	Apolipoprotein A	0.232934	rs3094146	EUR	0.148633	0.109341	6.72796	None
ZNRD1	OTHER	rs3094146	6	29970960	G	C	0.019089	0.12843	EUR	0	FALSE	FALSE	FALSE	FALSE	0.215887	4.45435e-75	biomarkers	Aspartate aminotransferase	0.276543	rs3115631	EUR	0.148633	0.109341	6.72796	None
ZNRD1	OTHER	rs3094146	6	29970960	G	C	0.019089	0.12843	EUR	0	FALSE	FALSE	FALSE	FALSE	0.246844	1.7458e-26	biomarkers	Cystatin C	0.194653	rs3115631	EUR	0.148633	0.109341	6.72796	None
ZNRD1	OTHER	rs3094146	6	29970960	G	C	0.019089	0.12843	EUR	0	FALSE	FALSE	FALSE	FALSE	0.294052	3.49748e-24	biomarkers	HDL cholesterol	0.294052	rs3094146	EUR	0.148633	0.109341	6.72796	None
ZNRD1	OTHER	rs3094146	6	29970960	G	C	0.019089	0.12843	EUR	0	FALSE	FALSE	FALSE	FALSE	0.361678	6.05995e-20	biomarkers	IGF-1	0.968632	rs3094146	EUR	0.148633	0.109341	6.72796	None
ZNRD1	OTHER	rs3094146	6	29970960	G	C	0.019089	0.12843	EUR	0	FALSE	FALSE	FALSE	FALSE	0.613423	5.11083e-16	biomarkers	Creatinine	0.639736	rs3094146	EUR	0.148633	0.109341	6.72796	None
ZNRD1	OTHER	rs3094146	6	29970960	G	C	0.019089	0.12843	EUR	0	FALSE	FALSE	FALSE	FALSE	0.72753	6.3828e-13	biomarkers	Total bilirubin	0.738895	rs3094146	EUR	0.148633	0.109341	6.72796	None
ZNRD1	OTHER	rs3094146	6	29970960	G	C	0.019089	0.12843	EUR	0	FALSE	FALSE	FALSE	FALSE	0.728404	1.28289e-19	biomarkers	Urate	0.963638	rs3094146	EUR	0.148633	0.109341	6.72796	None
ZNRD1	OTHER	rs3094146	6	29970960	G	C	0.019089	0.12843	EUR	0	FALSE	FALSE	FALSE	FALSE	0.730446	4.3327e-14	biomarkers	Alanine aminotransferase	0.767897	rs3094146	EUR	0.148633	0.109341	6.72796	None
ZNRD1	OTHER	rs3094146	6	29970960	G	C	0.019089	0.12843	EUR	0	FALSE	FALSE	FALSE	FALSE	0.818158	1.9589e-28	biomarkers	Triglycerides	0.991494	rs3094146	EUR	0.148633	0.109341	6.72796	None
ZNRD1	OTHER	rs3094146	6	29970960	G	C	0.019089	0.12843	EUR	0	FALSE	FALSE	FALSE	FALSE	0.856158	2.71588e-19	biomarkers	Cholesterol	0.856158	rs3094146	EUR	0.148633	0.109341	6.72796	None
ZNRD1	OTHER	rs3094146	6	29970960	G	C	0.019089	0.12843	EUR	0	FALSE	FALSE	FALSE	FALSE	0.86988	1.30498e-14	biomarkers	Glycated haemoglobin (HbA1c)	0.885148	rs3094146	EUR	0.148633	0.109341	6.72796	None
ZNRD1	OTHER	rs3094146	6	29970960	G	C	0.019089	0.12843	EUR	0	FALSE	FALSE	FALSE	FALSE	0.882673	1.8024e-19	biomarkers	Gamma glutamyltransferase	0.882673	rs3094146	EUR	0.148633	0.109341	6.72796	None
ZNRD1	OTHER	rs3098018	6	29999109	T	C	0.48346	0.50264	EUR	0.0038082	FALSE	FALSE	FALSE	FALSE	0.438147	1.93177e-11	biomarkers	Glycated haemoglobin (HbA1c)	0.438147	rs3098018	EUR	0.961841	0.01918	1.03967	None
ZNRD1	OTHER	rs3098018	6	29999109	T	C	0.48346	0.50264	EUR	0.0038082	FALSE	FALSE	FALSE	FALSE	0.514943	1.09529e-12	biomarkers	Aspartate aminotransferase	0.514943	rs3098018	EUR	0.961841	0.01918	1.03967	None
ZNRD1	OTHER	rs3098018	6	29999109	T	C	0.48346	0.50264	EUR	0.0038082	FALSE	FALSE	FALSE	FALSE	0.69385	6.50952e-09	biomarkers	Total bilirubin	0.69385	rs3098018	EUR	0.961841	0.01918	1.03967	None
ZNRD1	OTHER	rs3098018	6	29999109	T	C	0.48346	0.50264	EUR	0.0038082	FALSE	FALSE	FALSE	FALSE	0.855217	1.16263e-08	biomarkers	Direct bilirubin	0.855217	rs3098018	EUR	0.961841	0.01918	1.03967	None
ZNRD1	OTHER	rs3098018	6	29999109	T	C	0.48346	0.50264	EUR	0.0038082	FALSE	FALSE	FALSE	FALSE	0.881086	2.26804e-46	biomarkers	Total protein	0.881086	rs3098018	EUR	0.961841	0.01918	1.03967	None
ZNRD1	OTHER	rs3115631	6	29986324	T	A	0.01339	0.12642	EUR	0	FALSE	FALSE	FALSE	FALSE	0.000304756	1.10985e-79	biomarkers	Total protein	0.000914267	rs3115631	EUR	0.105917	0.11303	9.44137	None
ZNRD1	OTHER	rs3115631	6	29986324	T	A	0.01339	0.12642	EUR	0	FALSE	FALSE	FALSE	FALSE	0.0921811	1.80167e-73	biomarkers	Aspartate aminotransferase	0.276543	rs3115631	EUR	0.105917	0.11303	9.44137	None
ZNRD1	OTHER	rs3115631	6	29986324	T	A	0.01339	0.12642	EUR	0	FALSE	FALSE	FALSE	FALSE	0.108392	1.98817e-26	biomarkers	Cystatin C	0.194653	rs3115631	EUR	0.105917	0.11303	9.44137	None
ZNRD1	OTHER	rs3115631	6	29986324	T	A	0.01339	0.12642	EUR	0	FALSE	FALSE	FALSE	FALSE	0.21481	8.647e-26	biomarkers	Apolipoprotein A	0.232934	rs3094146	EUR	0.105917	0.11303	9.44137	None
ZNRD1	OTHER	rs3115631	6	29986324	T	A	0.01339	0.12642	EUR	0	FALSE	FALSE	FALSE	FALSE	0.252587	2.62971e-22	biomarkers	HDL cholesterol	0.294052	rs3094146	EUR	0.105917	0.11303	9.44137	None
ZNRD1	OTHER	rs3115631	6	29986324	T	A	0.01339	0.12642	EUR	0	FALSE	FALSE	FALSE	FALSE	0.413375	4.08038e-14	biomarkers	Alanine aminotransferase	0.767897	rs3094146	EUR	0.105917	0.11303	9.44137	None
ZNRD1	OTHER	rs3115631	6	29986324	T	A	0.01339	0.12642	EUR	0	FALSE	FALSE	FALSE	FALSE	0.421979	4.54463e-17	biomarkers	Creatinine	0.639736	rs3094146	EUR	0.105917	0.11303	9.44137	None
ZNRD1	OTHER	rs3115631	6	29986324	T	A	0.01339	0.12642	EUR	0	FALSE	FALSE	FALSE	FALSE	0.605924	8.83549e-15	biomarkers	Glycated haemoglobin (HbA1c)	0.885148	rs3094146	EUR	0.105917	0.11303	9.44137	None
ZNRD1	OTHER	rs3115631	6	29986324	T	A	0.01339	0.12642	EUR	0	FALSE	FALSE	FALSE	FALSE	0.681268	3.02385e-18	biomarkers	Cholesterol	0.856158	rs3094146	EUR	0.105917	0.11303	9.44137	None
ZNRD1	OTHER	rs3115631	6	29986324	T	A	0.01339	0.12642	EUR	0	FALSE	FALSE	FALSE	FALSE	0.708433	3.57372e-13	biomarkers	Total bilirubin	0.738895	rs3094146	EUR	0.105917	0.11303	9.44137	None
ZNRD1	OTHER	rs3115631	6	29986324	T	A	0.01339	0.12642	EUR	0	FALSE	FALSE	FALSE	FALSE	0.798436	7.04066e-20	biomarkers	Urate	0.963638	rs3094146	EUR	0.105917	0.11303	9.44137	None
ZNRD1	OTHER	rs3115631	6	29986324	T	A	0.01339	0.12642	EUR	0	FALSE	FALSE	FALSE	FALSE	0.852314	4.76693e-20	biomarkers	Gamma glutamyltransferase	0.882673	rs3094146	EUR	0.105917	0.11303	9.44137	None
ZNRD1	OTHER	rs3115631	6	29986324	T	A	0.01339	0.12642	EUR	0	FALSE	FALSE	FALSE	FALSE	0.957155	4.14417e-20	biomarkers	IGF-1	0.968632	rs3094146	EUR	0.105917	0.11303	9.44137	None
ZNRD1	OTHER	rs3115631	6	29986324	T	A	0.01339	0.12642	EUR	0	FALSE	FALSE	FALSE	FALSE	0.970154	8.54177e-29	biomarkers	Triglycerides	0.991494	rs3094146	EUR	0.105917	0.11303	9.44137	None
ZNRD1	OTHER	rs3115635	6	29980493	C	T	0.48503	0.50285	EUR	0.00753902	FALSE	FALSE	FALSE	FALSE	0.460289	3.02962e-11	biomarkers	Glycated haemoglobin (HbA1c)	0.460289	rs3115635	EUR	0.964562	0.01782	1.03674	None
ZNRD1	OTHER	rs3115635	6	29980493	C	T	0.48503	0.50285	EUR	0.00753902	FALSE	FALSE	FALSE	FALSE	0.512836	7.71839e-13	biomarkers	Aspartate aminotransferase	0.512836	rs3115635	EUR	0.964562	0.01782	1.03674	None
ZNRD1	OTHER	rs3115635	6	29980493	C	T	0.48503	0.50285	EUR	0.00753902	FALSE	FALSE	FALSE	FALSE	0.595294	6.13044e-09	biomarkers	Total bilirubin	0.595294	rs3115635	EUR	0.964562	0.01782	1.03674	None
ZNRD1	OTHER	rs3115635	6	29980493	C	T	0.48503	0.50285	EUR	0.00753902	FALSE	FALSE	FALSE	FALSE	0.800995	2.26804e-46	biomarkers	Total protein	0.800995	rs3115635	EUR	0.964562	0.01782	1.03674	None
ZNRD1	OTHER	rs3115635	6	29980493	C	T	0.48503	0.50285	EUR	0.00753902	FALSE	FALSE	FALSE	FALSE	0.883557	1.93611e-08	biomarkers	Direct bilirubin	0.883557	rs3115635	EUR	0.964562	0.01782	1.03674	None
ZNRD1	OTHER	rs3121593	6	30002793	G	C	0.89957	0.87026	AFR	8.31836e-13	FALSE	FALSE	FALSE	FALSE	0.366045	8.55222e-14	biomarkers	Direct bilirubin	0.366045	rs3121593	EUR	1.03368	-0.02931	1.03368	None
ZNRD1	OTHER	rs3121593	6	30002793	G	C	0.89957	0.87026	AFR	8.31836e-13	FALSE	FALSE	FALSE	FALSE	0.367916	3.66356e-11	biomarkers	Cystatin C	0.367916	rs3121593	EUR	1.03368	-0.02931	1.03368	None
ZNRD1	OTHER	rs3121593	6	30002793	G	C	0.89957	0.87026	AFR	8.31836e-13	FALSE	FALSE	FALSE	FALSE	0.391371	3.03168e-19	biomarkers	Total bilirubin	0.391371	rs3121593	EUR	1.03368	-0.02931	1.03368	None
ZNRD1	OTHER	rs3121593	6	30002793	G	C	0.89957	0.87026	AFR	8.31836e-13	FALSE	FALSE	FALSE	FALSE	0.487776	1.00621e-14	biomarkers	Cholesterol	0.487776	rs3121593	EUR	1.03368	-0.02931	1.03368	None
ZNRD1	OTHER	rs3121593	6	30002793	G	C	0.89957	0.87026	AFR	8.31836e-13	FALSE	FALSE	FALSE	FALSE	0.533178	2.85319e-11	biomarkers	Apolipoprotein B	0.533178	rs3121593	EUR	1.03368	-0.02931	1.03368	None
ZNRD1	OTHER	rs3121593	6	30002793	G	C	0.89957	0.87026	AFR	8.31836e-13	FALSE	FALSE	FALSE	FALSE	0.668646	1.24151e-45	biomarkers	Glycated haemoglobin (HbA1c)	0.668646	rs3121593	EUR	1.03368	-0.02931	1.03368	None
ZNRD1	OTHER	rs3121593	6	30002793	G	C	0.89957	0.87026	AFR	8.31836e-13	FALSE	FALSE	FALSE	FALSE	0.87459	5.53461e-12	biomarkers	LDL direct	0.87459	rs3121593	EUR	1.03368	-0.02931	1.03368	None
ZNRD1	OTHER	rs3121593	6	30002793	G	C	0.89957	0.87026	AFR	8.31836e-13	FALSE	FALSE	FALSE	FALSE	0.939563	8.61587e-13	biomarkers	Urate	0.939563	rs3121593	EUR	1.03368	-0.02931	1.03368	None
ZNRD1	OTHER	rs3121594	6	30002441	C	G	0.48344	0.50263	EUR	0.00380708	FALSE	FALSE	FALSE	FALSE	0.441534	2.05122e-11	biomarkers	Glycated haemoglobin (HbA1c)	0.441534	rs3121594	EUR	0.961821	0.01919	1.03969	None
ZNRD1	OTHER	rs3121594	6	30002441	C	G	0.48344	0.50263	EUR	0.00380708	FALSE	FALSE	FALSE	FALSE	0.520899	1.13999e-12	biomarkers	Aspartate aminotransferase	0.520899	rs3121594	EUR	0.961821	0.01919	1.03969	None
ZNRD1	OTHER	rs3121594	6	30002441	C	G	0.48344	0.50263	EUR	0.00380708	FALSE	FALSE	FALSE	FALSE	0.704125	6.57494e-09	biomarkers	Total bilirubin	0.704125	rs3121594	EUR	0.961821	0.01919	1.03969	None
ZNRD1	OTHER	rs3121594	6	30002441	C	G	0.48344	0.50263	EUR	0.00380708	FALSE	FALSE	FALSE	FALSE	0.84299	1.22223e-08	biomarkers	Direct bilirubin	0.84299	rs3121594	EUR	0.961821	0.01919	1.03969	None
ZNRD1	OTHER	rs3121594	6	30002441	C	G	0.48344	0.50263	EUR	0.00380708	FALSE	FALSE	FALSE	FALSE	0.880734	2.26804e-46	biomarkers	Total protein	0.880734	rs3121594	EUR	0.961821	0.01919	1.03969	None
ZNRD1	OTHER	rs3121595	6	30033472	C	T	0.91915	0.8704	AFR	1.03095e-36	FALSE	FALSE	FALSE	FALSE	0.079341	2.31275e-11	biomarkers	Cystatin C	0.079341	rs3121595	EUR	1.05601	-0.04875	1.05601	None
ZNRD1	OTHER	rs3121595	6	30033472	C	T	0.91915	0.8704	AFR	1.03095e-36	FALSE	FALSE	FALSE	FALSE	0.107099	9.08106e-14	biomarkers	Direct bilirubin	0.107099	rs3121595	EUR	1.05601	-0.04875	1.05601	None
ZNRD1	OTHER	rs3121595	6	30033472	C	T	0.91915	0.8704	AFR	1.03095e-36	FALSE	FALSE	FALSE	FALSE	0.148972	3.1554e-19	biomarkers	Total bilirubin	0.148972	rs3121595	EUR	1.05601	-0.04875	1.05601	None
ZNRD1	OTHER	rs3121595	6	30033472	C	T	0.91915	0.8704	AFR	1.03095e-36	FALSE	FALSE	FALSE	FALSE	0.34611	9.10457e-15	biomarkers	Cholesterol	0.34611	rs3121595	EUR	1.05601	-0.04875	1.05601	None
ZNRD1	OTHER	rs3121595	6	30033472	C	T	0.91915	0.8704	AFR	1.03095e-36	FALSE	FALSE	FALSE	FALSE	0.433614	5.95128e-13	biomarkers	Urate	0.433614	rs3121595	EUR	1.05601	-0.04875	1.05601	None
ZNRD1	OTHER	rs3121595	6	30033472	C	T	0.91915	0.8704	AFR	1.03095e-36	FALSE	FALSE	FALSE	FALSE	0.455163	2.77019e-46	biomarkers	Glycated haemoglobin (HbA1c)	0.455163	rs3121595	EUR	1.05601	-0.04875	1.05601	None
ZNRD1	OTHER	rs3121595	6	30033472	C	T	0.91915	0.8704	AFR	1.03095e-36	FALSE	FALSE	FALSE	FALSE	0.586079	2.76886e-11	biomarkers	Apolipoprotein B	0.586079	rs3121595	EUR	1.05601	-0.04875	1.05601	None
ZNRD1	OTHER	rs3121595	6	30033472	C	T	0.91915	0.8704	AFR	1.03095e-36	FALSE	FALSE	FALSE	FALSE	0.920241	4.90876e-12	biomarkers	LDL direct	0.920241	rs3121595	EUR	1.05601	-0.04875	1.05601	None
ZNRD1	OTHER	rs3121596	6	29994021	A	T	0.89971	0.86914	AFR	1.15519e-13	FALSE	FALSE	FALSE	FALSE	0.326606	6.29098e-19	biomarkers	Total bilirubin	0.326606	rs3121596	EUR	1.03517	-0.03057	1.03517	None
ZNRD1	OTHER	rs3121596	6	29994021	A	T	0.89971	0.86914	AFR	1.15519e-13	FALSE	FALSE	FALSE	FALSE	0.353808	1.23813e-13	biomarkers	Direct bilirubin	0.353808	rs3121596	EUR	1.03517	-0.03057	1.03517	None
ZNRD1	OTHER	rs3121596	6	29994021	A	T	0.89971	0.86914	AFR	1.15519e-13	FALSE	FALSE	FALSE	FALSE	0.417071	7.93292e-12	biomarkers	Cystatin C	0.417071	rs3121596	EUR	1.03517	-0.03057	1.03517	None
ZNRD1	OTHER	rs3121596	6	29994021	A	T	0.89971	0.86914	AFR	1.15519e-13	FALSE	FALSE	FALSE	FALSE	0.480754	4.56663e-15	biomarkers	Cholesterol	0.480754	rs3121596	EUR	1.03517	-0.03057	1.03517	None
ZNRD1	OTHER	rs3121596	6	29994021	A	T	0.89971	0.86914	AFR	1.15519e-13	FALSE	FALSE	FALSE	FALSE	0.548153	1.7655e-11	biomarkers	Apolipoprotein B	0.548153	rs3121596	EUR	1.03517	-0.03057	1.03517	None
ZNRD1	OTHER	rs3121596	6	29994021	A	T	0.89971	0.86914	AFR	1.15519e-13	FALSE	FALSE	FALSE	FALSE	0.719571	6.16516e-46	biomarkers	Glycated haemoglobin (HbA1c)	0.719571	rs3121596	EUR	1.03517	-0.03057	1.03517	None
ZNRD1	OTHER	rs3121596	6	29994021	A	T	0.89971	0.86914	AFR	1.15519e-13	FALSE	FALSE	FALSE	FALSE	0.886743	3.09882e-12	biomarkers	LDL direct	0.886743	rs3121596	EUR	1.03517	-0.03057	1.03517	None
ZNRD1	OTHER	rs3121596	6	29994021	A	T	0.89971	0.86914	AFR	1.15519e-13	FALSE	FALSE	FALSE	FALSE	0.93067	3.71956e-13	biomarkers	Urate	0.93067	rs3121596	EUR	1.03517	-0.03057	1.03517	None
ZNRD1	OTHER	rs3121597	6	29980676	A	G	0.98742	0.88593	AFR	0	FALSE	FALSE	FALSE	FALSE	0.0593087	2.84776e-18	biomarkers	Total bilirubin	0.0593087	rs3121597	EUR	1.11456	-0.10149	1.11456	None
ZNRD1	OTHER	rs3121597	6	29980676	A	G	0.98742	0.88593	AFR	0	FALSE	FALSE	FALSE	FALSE	0.290835	3.42589e-16	biomarkers	Cholesterol	0.290835	rs3121597	EUR	1.11456	-0.10149	1.11456	None
ZNRD1	OTHER	rs3121597	6	29980676	A	G	0.98742	0.88593	AFR	0	FALSE	FALSE	FALSE	FALSE	0.411026	1.89842e-12	biomarkers	Direct bilirubin	0.411026	rs3121597	EUR	1.11456	-0.10149	1.11456	None
ZNRD1	OTHER	rs3121597	6	29980676	A	G	0.98742	0.88593	AFR	0	FALSE	FALSE	FALSE	FALSE	0.601698	2.43762e-12	biomarkers	LDL direct	0.601698	rs3121597	EUR	1.11456	-0.10149	1.11456	None
ZNRD1	OTHER	rs3121597	6	29980676	A	G	0.98742	0.88593	AFR	0	FALSE	FALSE	FALSE	FALSE	0.618474	2.53918e-51	biomarkers	Glycated haemoglobin (HbA1c)	0.618474	rs3121597	EUR	1.11456	-0.10149	1.11456	None
ZNRD1	OTHER	rs3121597	6	29980676	A	G	0.98742	0.88593	AFR	0	FALSE	FALSE	FALSE	FALSE	0.718493	2.86057e-12	biomarkers	Urate	0.718493	rs3121597	EUR	1.11456	-0.10149	1.11456	None
ZNRD1	OTHER	rs3121597	6	29980676	A	G	0.98742	0.88593	AFR	0	FALSE	FALSE	FALSE	FALSE	0.761854	8.42346e-12	biomarkers	Apolipoprotein B	0.761854	rs3121597	EUR	1.11456	-0.10149	1.11456	None
ZNRD1	OTHER	rs3121597	6	29980676	A	G	0.98742	0.88593	AFR	0	FALSE	FALSE	FALSE	FALSE	0.965316	1.97079e-11	biomarkers	Cystatin C	0.965316	rs3121597	EUR	1.11456	-0.10149	1.11456	None
ZNRD1	OTHER	rs3129012	6	29988642	G	A	0.039913	0.20062	EUR	0	FALSE	FALSE	FALSE	FALSE	0.00825447	6.54772e-19	biomarkers	Cystatin C	0.00825447	rs3129012	EUR	0.198948	0.160707	5.02643	None
ZNRD1	OTHER	rs3129012	6	29988642	G	A	0.039913	0.20062	EUR	0	FALSE	FALSE	FALSE	FALSE	0.0337762	1.94034e-63	biomarkers	Total protein	0.0337762	rs3129012	EUR	0.198948	0.160707	5.02643	None
ZNRD1	OTHER	rs3129012	6	29988642	G	A	0.039913	0.20062	EUR	0	FALSE	FALSE	FALSE	FALSE	0.301496	1.18652e-12	biomarkers	IGF-1	0.301496	rs3129012	EUR	0.198948	0.160707	5.02643	None
ZNRD1	OTHER	rs3129012	6	29988642	G	A	0.039913	0.20062	EUR	0	FALSE	FALSE	FALSE	FALSE	0.384658	1.16263e-08	biomarkers	Creatinine	0.384658	rs3129012	EUR	0.198948	0.160707	5.02643	None
ZNRD1	OTHER	rs3129012	6	29988642	G	A	0.039913	0.20062	EUR	0	FALSE	FALSE	FALSE	FALSE	0.41156	8.3221e-46	biomarkers	Aspartate aminotransferase	0.41156	rs3129012	EUR	0.198948	0.160707	5.02643	None
ZNRD1	OTHER	rs3129012	6	29988642	G	A	0.039913	0.20062	EUR	0	FALSE	FALSE	FALSE	FALSE	0.535368	4.5769e-12	biomarkers	Apolipoprotein A	0.535368	rs3129012	EUR	0.198948	0.160707	5.02643	None
ZNRD1	OTHER	rs3129012	6	29988642	G	A	0.039913	0.20062	EUR	0	FALSE	FALSE	FALSE	FALSE	0.680587	6.24026e-12	biomarkers	Gamma glutamyltransferase	0.680587	rs3129012	EUR	0.198948	0.160707	5.02643	None
ZNRD1	OTHER	rs3129012	6	29988642	G	A	0.039913	0.20062	EUR	0	FALSE	FALSE	FALSE	FALSE	0.688183	1.22857e-10	biomarkers	HDL cholesterol	0.688183	rs3129012	EUR	0.198948	0.160707	5.02643	None
ZNRD1	OTHER	rs3129012	6	29988642	G	A	0.039913	0.20062	EUR	0	FALSE	FALSE	FALSE	FALSE	0.774452	3.83284e-13	biomarkers	Glycated haemoglobin (HbA1c)	0.774452	rs3129012	EUR	0.198948	0.160707	5.02643	None
ZNRD1	OTHER	rs3129012	6	29988642	G	A	0.039913	0.20062	EUR	0	FALSE	FALSE	FALSE	FALSE	0.802358	2.5701e-17	biomarkers	Total bilirubin	0.802358	rs3129012	EUR	0.198948	0.160707	5.02643	None
ZNRD1	OTHER	rs3129012	6	29988642	G	A	0.039913	0.20062	EUR	0	FALSE	FALSE	FALSE	FALSE	0.863726	1.51958e-11	biomarkers	Triglycerides	0.863726	rs3129012	EUR	0.198948	0.160707	5.02643	None
ZNRD1	OTHER	rs3129012	6	29988642	G	A	0.039913	0.20062	EUR	0	FALSE	FALSE	FALSE	FALSE	0.932758	5.34334e-10	biomarkers	C-reactive protein	0.932758	rs3129012	EUR	0.198948	0.160707	5.02643	None
ZNRD1	OTHER	rs3132120	6	29996734	T	A	0.42646	0.47706	EUR	8.65447e-15	FALSE	FALSE	FALSE	FALSE	0.441225	7.15947e-11	biomarkers	Total bilirubin	0.441225	rs3132120	EUR	0.893934	0.0506	1.11865	None
ZNRD1	OTHER	rs3132120	6	29996734	T	A	0.42646	0.47706	EUR	8.65447e-15	FALSE	FALSE	FALSE	FALSE	0.671931	3.87136e-13	biomarkers	Glycated haemoglobin (HbA1c)	0.671931	rs3132120	EUR	0.893934	0.0506	1.11865	None
ZNRD1	OTHER	rs3132120	6	29996734	T	A	0.42646	0.47706	EUR	8.65447e-15	FALSE	FALSE	FALSE	FALSE	0.715338	1.28202e-11	biomarkers	Aspartate aminotransferase	0.715338	rs3132120	EUR	0.893934	0.0506	1.11865	None
ZNRD1	OTHER	rs3132120	6	29996734	T	A	0.42646	0.47706	EUR	8.65447e-15	FALSE	FALSE	FALSE	FALSE	0.769973	6.00905e-09	biomarkers	Direct bilirubin	0.769973	rs3132120	EUR	0.893934	0.0506	1.11865	None
ZNRD1	OTHER	rs3132120	6	29996734	T	A	0.42646	0.47706	EUR	8.65447e-15	FALSE	FALSE	FALSE	FALSE	0.987647	8.36239e-44	biomarkers	Total protein	0.987647	rs3132120	EUR	0.893934	0.0506	1.11865	None
ZNRD1	OTHER	rs3132128	6	30016190	C	T	0.89956	0.87034	AFR	1.14181e-12	FALSE	FALSE	FALSE	FALSE	0.34889	3.35052e-19	biomarkers	Total bilirubin	0.34889	rs3132128	EUR	1.03357	-0.02922	1.03357	None
ZNRD1	OTHER	rs3132128	6	30016190	C	T	0.89956	0.87034	AFR	1.14181e-12	FALSE	FALSE	FALSE	FALSE	0.35665	8.13513e-14	biomarkers	Direct bilirubin	0.35665	rs3132128	EUR	1.03357	-0.02922	1.03357	None
ZNRD1	OTHER	rs3132128	6	30016190	C	T	0.89956	0.87034	AFR	1.14181e-12	FALSE	FALSE	FALSE	FALSE	0.365313	2.35947e-11	biomarkers	Cystatin C	0.365313	rs3132128	EUR	1.03357	-0.02922	1.03357	None
ZNRD1	OTHER	rs3132128	6	30016190	C	T	0.89956	0.87034	AFR	1.14181e-12	FALSE	FALSE	FALSE	FALSE	0.475209	1.04727e-14	biomarkers	Cholesterol	0.475209	rs3132128	EUR	1.03357	-0.02922	1.03357	None
ZNRD1	OTHER	rs3132128	6	30016190	C	T	0.89956	0.87034	AFR	1.14181e-12	FALSE	FALSE	FALSE	FALSE	0.549031	3.06006e-11	biomarkers	Apolipoprotein B	0.549031	rs3132128	EUR	1.03357	-0.02922	1.03357	None
ZNRD1	OTHER	rs3132128	6	30016190	C	T	0.89956	0.87034	AFR	1.14181e-12	FALSE	FALSE	FALSE	FALSE	0.693988	2.50657e-46	biomarkers	Glycated haemoglobin (HbA1c)	0.693988	rs3132128	EUR	1.03357	-0.02922	1.03357	None
ZNRD1	OTHER	rs3132128	6	30016190	C	T	0.89956	0.87034	AFR	1.14181e-12	FALSE	FALSE	FALSE	FALSE	0.894581	5.70316e-12	biomarkers	LDL direct	0.894581	rs3132128	EUR	1.03357	-0.02922	1.03357	None
ZNRD1	OTHER	rs3132128	6	30016190	C	T	0.89956	0.87034	AFR	1.14181e-12	FALSE	FALSE	FALSE	FALSE	0.954832	6.44694e-13	biomarkers	Urate	0.954832	rs3132128	EUR	1.03357	-0.02922	1.03357	None
ZNRD1	OTHER	rs3132129	6	30027860	A	G	0.98959	0.90476	AFR	0	FALSE	FALSE	FALSE	FALSE	0.0329093	4.28289e-25	biomarkers	Total bilirubin	0.0329093	rs3132129	EUR	1.09376	-0.08483	1.09376	None
ZNRD1	OTHER	rs3132129	6	30027860	A	G	0.98959	0.90476	AFR	0	FALSE	FALSE	FALSE	FALSE	0.304526	4.05162e-19	biomarkers	Direct bilirubin	0.304526	rs3132129	EUR	1.09376	-0.08483	1.09376	None
ZNRD1	OTHER	rs3132129	6	30027860	A	G	0.98959	0.90476	AFR	0	FALSE	FALSE	FALSE	FALSE	0.418156	2.38838e-66	biomarkers	Glycated haemoglobin (HbA1c)	0.418156	rs3132129	EUR	1.09376	-0.08483	1.09376	None
ZNRD1	OTHER	rs3132129	6	30027860	A	G	0.98959	0.90476	AFR	0	FALSE	FALSE	FALSE	FALSE	0.69677	2.31275e-11	biomarkers	Apolipoprotein B	0.69677	rs3132129	EUR	1.09376	-0.08483	1.09376	None
ZNRD1	OTHER	rs3132129	6	30027860	A	G	0.98959	0.90476	AFR	0	FALSE	FALSE	FALSE	FALSE	0.79708	6.19416e-13	biomarkers	Cystatin C	0.79708	rs3132129	EUR	1.09376	-0.08483	1.09376	None
ZNRD1	OTHER	rs3132129	6	30027860	A	G	0.98959	0.90476	AFR	0	FALSE	FALSE	FALSE	FALSE	0.883203	1.33434e-11	biomarkers	LDL direct	0.883203	rs3132129	EUR	1.09376	-0.08483	1.09376	None
ZNRD1	OTHER	rs3132129	6	30027860	A	G	0.98959	0.90476	AFR	0	FALSE	FALSE	FALSE	FALSE	0.887098	3.49391e-12	biomarkers	Urate	0.887098	rs3132129	EUR	1.09376	-0.08483	1.09376	None
ZNRD1	OTHER	rs3132129	6	30027860	A	G	0.98959	0.90476	AFR	0	FALSE	FALSE	FALSE	FALSE	0.917282	8.48904e-15	biomarkers	Cholesterol	0.917282	rs3132129	EUR	1.09376	-0.08483	1.09376	None
ZNRD1	OTHER	rs3132130	6	30027452	C	G	0.91924	0.87037	AFR	9.10926e-37	FALSE	FALSE	FALSE	FALSE	0.085179	2.26695e-11	biomarkers	Cystatin C	0.085179	rs3132130	EUR	1.05615	-0.04887	1.05615	None
ZNRD1	OTHER	rs3132130	6	30027452	C	G	0.91924	0.87037	AFR	9.10926e-37	FALSE	FALSE	FALSE	FALSE	0.100761	8.46713e-14	biomarkers	Direct bilirubin	0.100761	rs3132130	EUR	1.05615	-0.04887	1.05615	None
ZNRD1	OTHER	rs3132130	6	30027452	C	G	0.91924	0.87037	AFR	9.10926e-37	FALSE	FALSE	FALSE	FALSE	0.142702	3.28418e-19	biomarkers	Total bilirubin	0.142702	rs3132130	EUR	1.05615	-0.04887	1.05615	None
ZNRD1	OTHER	rs3132130	6	30027452	C	G	0.91924	0.87037	AFR	9.10926e-37	FALSE	FALSE	FALSE	FALSE	0.35134	1.03685e-14	biomarkers	Cholesterol	0.35134	rs3132130	EUR	1.05615	-0.04887	1.05615	None
ZNRD1	OTHER	rs3132130	6	30027452	C	G	0.91924	0.87037	AFR	9.10926e-37	FALSE	FALSE	FALSE	FALSE	0.451807	6.44694e-13	biomarkers	Urate	0.451807	rs3132130	EUR	1.05615	-0.04887	1.05615	None
ZNRD1	OTHER	rs3132130	6	30027452	C	G	0.91924	0.87037	AFR	9.10926e-37	FALSE	FALSE	FALSE	FALSE	0.462782	2.0522e-46	biomarkers	Glycated haemoglobin (HbA1c)	0.462782	rs3132130	EUR	1.05615	-0.04887	1.05615	None
ZNRD1	OTHER	rs3132130	6	30027452	C	G	0.91924	0.87037	AFR	9.10926e-37	FALSE	FALSE	FALSE	FALSE	0.584324	3.06006e-11	biomarkers	Apolipoprotein B	0.584324	rs3132130	EUR	1.05615	-0.04887	1.05615	None
ZNRD1	OTHER	rs3132130	6	30027452	C	G	0.91924	0.87037	AFR	9.10926e-37	FALSE	FALSE	FALSE	FALSE	0.91437	5.59023e-12	biomarkers	LDL direct	0.91437	rs3132130	EUR	1.05615	-0.04887	1.05615	None
ZNRD1	OTHER	rs3132683	6	29994524	A	G	0.89979	0.87035	AFR	7.8454e-13	FALSE	FALSE	FALSE	FALSE	0.328243	2.63562e-19	biomarkers	Total bilirubin	0.328243	rs3132683	EUR	1.03383	-0.02944	1.03383	None
ZNRD1	OTHER	rs3132683	6	29994524	A	G	0.89979	0.87035	AFR	7.8454e-13	FALSE	FALSE	FALSE	FALSE	0.352748	7.00197e-14	biomarkers	Direct bilirubin	0.352748	rs3132683	EUR	1.03383	-0.02944	1.03383	None
ZNRD1	OTHER	rs3132683	6	29994524	A	G	0.89979	0.87035	AFR	7.8454e-13	FALSE	FALSE	FALSE	FALSE	0.417571	2.85319e-11	biomarkers	Cystatin C	0.417571	rs3132683	EUR	1.03383	-0.02944	1.03383	None
ZNRD1	OTHER	rs3132683	6	29994524	A	G	0.89979	0.87035	AFR	7.8454e-13	FALSE	FALSE	FALSE	FALSE	0.47783	1.12321e-14	biomarkers	Cholesterol	0.47783	rs3132683	EUR	1.03383	-0.02944	1.03383	None
ZNRD1	OTHER	rs3132683	6	29994524	A	G	0.89979	0.87035	AFR	7.8454e-13	FALSE	FALSE	FALSE	FALSE	0.551121	3.31493e-11	biomarkers	Apolipoprotein B	0.551121	rs3132683	EUR	1.03383	-0.02944	1.03383	None
ZNRD1	OTHER	rs3132683	6	29994524	A	G	0.89979	0.87035	AFR	7.8454e-13	FALSE	FALSE	FALSE	FALSE	0.719643	2.50657e-46	biomarkers	Glycated haemoglobin (HbA1c)	0.719643	rs3132683	EUR	1.03383	-0.02944	1.03383	None
ZNRD1	OTHER	rs3132683	6	29994524	A	G	0.89979	0.87035	AFR	7.8454e-13	FALSE	FALSE	FALSE	FALSE	0.890297	6.17816e-12	biomarkers	LDL direct	0.890297	rs3132683	EUR	1.03383	-0.02944	1.03383	None
ZNRD1	OTHER	rs3132683	6	29994524	A	G	0.89979	0.87035	AFR	7.8454e-13	FALSE	FALSE	FALSE	FALSE	0.930177	7.56556e-13	biomarkers	Urate	0.930177	rs3132683	EUR	1.03383	-0.02944	1.03383	None
ZNRD1	OTHER	rs3132684	6	29990708	A	G	0.39008	0.6785	EUR	0	FALSE	FALSE	FALSE	FALSE	0.264213	1.39647e-17	biomarkers	Glycated haemoglobin (HbA1c)	0.264213	rs3132684	EUR	0.574915	0.28842	1.73939	None
ZNRD1	OTHER	rs3132684	6	29990708	A	G	0.39008	0.6785	EUR	0	FALSE	FALSE	FALSE	FALSE	0.367512	5.71598e-09	biomarkers	Total protein	0.367512	rs3132684	EUR	0.574915	0.28842	1.73939	None
ZNRD1	OTHER	rs3132684	6	29990708	A	G	0.39008	0.6785	EUR	0	FALSE	FALSE	FALSE	FALSE	0.981199	1.47849e-12	biomarkers	Urate	0.981199	rs3132684	EUR	0.574915	0.28842	1.73939	None
ZNRD1	OTHER	rs3132684	6	29990708	A	G	0.39008	0.6785	EUR	0	FALSE	FALSE	FALSE	FALSE	0.996195	9.38184e-15	biomarkers	Total bilirubin	0.996195	rs3132684	EUR	0.574915	0.28842	1.73939	None
ZNRD1	OTHER	rs3134879	6	30015905	T	C	0.21215	0.42982	EUR	7.02983e-305	FALSE	FALSE	FALSE	FALSE	0.522725	1.01646e-45	biomarkers	Total protein	0.522725	rs3134879	EUR	0.493579	0.21767	2.02602	None
ZNRD1	OTHER	rs3134879	6	30015905	T	C	0.21215	0.42982	EUR	7.02983e-305	FALSE	FALSE	FALSE	FALSE	0.875027	1.3113e-12	biomarkers	Aspartate aminotransferase	0.875027	rs3134879	EUR	0.493579	0.21767	2.02602	None
ZNRD1	OTHER	rs3134880	6	30014291	G	T	0.9303	0.87349	AFR	1.78693e-53	FALSE	FALSE	FALSE	FALSE	0.0481228	1.11742e-12	biomarkers	Cystatin C	0.0481228	rs3134880	EUR	1.06504	-0.05681	1.06504	None
ZNRD1	OTHER	rs3134880	6	30014291	G	T	0.9303	0.87349	AFR	1.78693e-53	FALSE	FALSE	FALSE	FALSE	0.119552	5.67569e-14	biomarkers	Cholesterol	0.119552	rs3134880	EUR	1.06504	-0.05681	1.06504	None
ZNRD1	OTHER	rs3134880	6	30014291	G	T	0.9303	0.87349	AFR	1.78693e-53	FALSE	FALSE	FALSE	FALSE	0.169993	1.68375e-12	biomarkers	Direct bilirubin	0.169993	rs3134880	EUR	1.06504	-0.05681	1.06504	None
ZNRD1	OTHER	rs3134880	6	30014291	G	T	0.9303	0.87349	AFR	1.78693e-53	FALSE	FALSE	FALSE	FALSE	0.177995	4.04116e-18	biomarkers	Total bilirubin	0.177995	rs3134880	EUR	1.06504	-0.05681	1.06504	None
ZNRD1	OTHER	rs3134880	6	30014291	G	T	0.9303	0.87349	AFR	1.78693e-53	FALSE	FALSE	FALSE	FALSE	0.468978	4.61096e-11	biomarkers	LDL direct	0.468978	rs3134880	EUR	1.06504	-0.05681	1.06504	None
ZNRD1	OTHER	rs3134880	6	30014291	G	T	0.9303	0.87349	AFR	1.78693e-53	FALSE	FALSE	FALSE	FALSE	0.481668	1.23813e-13	biomarkers	Urate	0.481668	rs3134880	EUR	1.06504	-0.05681	1.06504	None
ZNRD1	OTHER	rs3134880	6	30014291	G	T	0.9303	0.87349	AFR	1.78693e-53	FALSE	FALSE	FALSE	FALSE	0.703984	1.24151e-45	biomarkers	Glycated haemoglobin (HbA1c)	0.703984	rs3134880	EUR	1.06504	-0.05681	1.06504	None
ZNRD1	OTHER	rs3134880	6	30014291	G	T	0.9303	0.87349	AFR	1.78693e-53	FALSE	FALSE	FALSE	FALSE	0.716985	1.59337e-10	biomarkers	Apolipoprotein B	0.716985	rs3134880	EUR	1.06504	-0.05681	1.06504	None
ZNRD1	OTHER	rs3188482	6	30032673	A	G	0.23357	0.053178	AFR	0	FALSE	FALSE	FALSE	FALSE	0.773678	9.83405e-10	biomarkers	Triglycerides	0.773678	rs3188482	EUR	4.39223	-0.180392	4.39223	None
ZNRD1	OTHER	rs33959627	6	30002335	G	A	0.10529	0.20425	EUR	7.90455e-109	FALSE	FALSE	FALSE	FALSE	0.321101	2.15786e-19	biomarkers	Total protein	0.321101	rs33959627	EUR	0.515496	0.09896	1.93988	None
ZNRD1	OTHER	rs34274514	6	30022667	C	CA	0.020751	0.095511	EUR	2.37575e-188	FALSE	FALSE	FALSE	FALSE	0.462782	1.62556e-10	biomarkers	Apolipoprotein B	0.462782	rs34274514	EUR	0.217263	0.07476	4.60272	None
ZNRD1	OTHER	rs34274514	6	30022667	C	CA	0.020751	0.095511	EUR	2.37575e-188	FALSE	FALSE	FALSE	FALSE	0.792708	4.22501e-12	biomarkers	LDL direct	0.792708	rs34274514	EUR	0.217263	0.07476	4.60272	None
ZNRD1	OTHER	rs34274514	6	30022667	C	CA	0.020751	0.095511	EUR	2.37575e-188	FALSE	FALSE	FALSE	FALSE	0.937921	2.02626e-14	biomarkers	Cholesterol	0.937921	rs34274514	EUR	0.217263	0.07476	4.60272	None
ZNRD1	OTHER	rs356953	6	29984643	C	A	0.047124	0.070433	EUR	5.52033e-15	FALSE	FALSE	FALSE	FALSE	0.129899	5.0959e-11	biomarkers	Cystatin C	0.129899	rs356953	EUR	0.669061	0.023309	1.49463	None
ZNRD1	OTHER	rs356953	6	29984643	C	A	0.047124	0.070433	EUR	5.52033e-15	FALSE	FALSE	FALSE	FALSE	0.954192	5.22401e-09	biomarkers	Urate	0.954192	rs356953	EUR	0.669061	0.023309	1.49463	None
ZNRD1	OTHER	rs356954	6	29983538	T	C	0.12887	0.29652	EUR	7.00596e-248	FALSE	FALSE	FALSE	FALSE	0.0350493	1.69628e-11	biomarkers	Total bilirubin	0.0350493	rs356954	EUR	0.434608	0.16765	2.30092	None
ZNRD1	OTHER	rs356954	6	29983538	T	C	0.12887	0.29652	EUR	7.00596e-248	FALSE	FALSE	FALSE	FALSE	0.0607493	2.13973e-08	biomarkers	HDL cholesterol	0.0607493	rs356954	EUR	0.434608	0.16765	2.30092	None
ZNRD1	OTHER	rs356954	6	29983538	T	C	0.12887	0.29652	EUR	7.00596e-248	FALSE	FALSE	FALSE	FALSE	0.0685632	4.91979e-09	biomarkers	Apolipoprotein A	0.0685632	rs356954	EUR	0.434608	0.16765	2.30092	None
ZNRD1	OTHER	rs356954	6	29983538	T	C	0.12887	0.29652	EUR	7.00596e-248	FALSE	FALSE	FALSE	FALSE	0.770512	1.04422e-09	biomarkers	C-reactive protein	0.770512	rs356954	EUR	0.434608	0.16765	2.30092	None
ZNRD1	OTHER	rs356954	6	29983538	T	C	0.12887	0.29652	EUR	7.00596e-248	FALSE	FALSE	FALSE	FALSE	0.820862	2.50878e-27	biomarkers	Aspartate aminotransferase	0.820862	rs356954	EUR	0.434608	0.16765	2.30092	None
ZNRD1	OTHER	rs356954	6	29983538	T	C	0.12887	0.29652	EUR	7.00596e-248	FALSE	FALSE	FALSE	FALSE	0.854875	3.6089e-40	biomarkers	Total protein	0.854875	rs356954	EUR	0.434608	0.16765	2.30092	None
ZNRD1	OTHER	rs356954	6	29983538	T	C	0.12887	0.29652	EUR	7.00596e-248	FALSE	FALSE	FALSE	FALSE	0.87915	1.95623e-12	biomarkers	IGF-1	0.87915	rs356954	EUR	0.434608	0.16765	2.30092	None
ZNRD1	OTHER	rs356955	6	29983225	C	T	0.047124	0.070433	EUR	5.52033e-15	FALSE	FALSE	FALSE	FALSE	0.129899	5.0959e-11	biomarkers	Cystatin C	0.129899	rs356955	EUR	0.669061	0.023309	1.49463	None
ZNRD1	OTHER	rs356955	6	29983225	C	T	0.047124	0.070433	EUR	5.52033e-15	FALSE	FALSE	FALSE	FALSE	0.954192	5.17203e-09	biomarkers	Urate	0.954192	rs356955	EUR	0.669061	0.023309	1.49463	None
ZNRD1	OTHER	rs356956	6	29983144	T	A	0.047166	0.070433	EUR	5.71245e-15	FALSE	FALSE	FALSE	FALSE	0.128864	5.0959e-11	biomarkers	Cystatin C	0.128864	rs356956	EUR	0.669658	0.023267	1.4933	None
ZNRD1	OTHER	rs356956	6	29983144	T	A	0.047166	0.070433	EUR	5.71245e-15	FALSE	FALSE	FALSE	FALSE	0.937977	5.17203e-09	biomarkers	Urate	0.937977	rs356956	EUR	0.669658	0.023267	1.4933	None
ZNRD1	OTHER	rs356964	6	29971370	C	T	0.04714	0.070432	EUR	5.58379e-15	FALSE	FALSE	FALSE	FALSE	0.134123	4.6573e-11	biomarkers	Cystatin C	0.134123	rs356964	EUR	0.669298	0.023292	1.4941	None
ZNRD1	OTHER	rs356964	6	29971370	C	T	0.04714	0.070432	EUR	5.58379e-15	FALSE	FALSE	FALSE	FALSE	0.94623	4.45161e-09	biomarkers	Urate	0.94623	rs356964	EUR	0.669298	0.023292	1.4941	None
ZNRD1	OTHER	rs356965	6	29972328	C	T	0.011215	0.03903	EUR	2.27034e-55	FALSE	FALSE	FALSE	FALSE	0.0789453	9.54666e-14	biomarkers	Cystatin C	0.0789453	rs356965	EUR	0.287343	0.027815	3.48016	None
ZNRD1	OTHER	rs356965	6	29972328	C	T	0.011215	0.03903	EUR	2.27034e-55	FALSE	FALSE	FALSE	FALSE	0.197306	2.91181e-15	biomarkers	Albumin	0.197306	rs356965	EUR	0.287343	0.027815	3.48016	None
ZNRD1	OTHER	rs356965	6	29972328	C	T	0.011215	0.03903	EUR	2.27034e-55	FALSE	FALSE	FALSE	FALSE	0.340957	2.74131e-11	biomarkers	Urate	0.340957	rs356965	EUR	0.287343	0.027815	3.48016	None
ZNRD1	OTHER	rs356966	6	29972984	G	A	0.16006	0.33463	EUR	3.84599e-235	FALSE	FALSE	FALSE	FALSE	0.0143357	3.1289e-08	biomarkers	Apolipoprotein A	0.0143357	rs356966	EUR	0.478319	0.17457	2.09065	None
ZNRD1	OTHER	rs356966	6	29972984	G	A	0.16006	0.33463	EUR	3.84599e-235	FALSE	FALSE	FALSE	FALSE	0.112816	1.72162e-09	biomarkers	Total bilirubin	0.112816	rs356966	EUR	0.478319	0.17457	2.09065	None
ZNRD1	OTHER	rs356966	6	29972984	G	A	0.16006	0.33463	EUR	3.84599e-235	FALSE	FALSE	FALSE	FALSE	0.624315	3.02488e-22	biomarkers	Aspartate aminotransferase	0.624315	rs356966	EUR	0.478319	0.17457	2.09065	None
ZNRD1	OTHER	rs356966	6	29972984	G	A	0.16006	0.33463	EUR	3.84599e-235	FALSE	FALSE	FALSE	FALSE	0.745426	9.83206e-37	biomarkers	Total protein	0.745426	rs356966	EUR	0.478319	0.17457	2.09065	None
ZNRD1	OTHER	rs356966	6	29972984	G	A	0.16006	0.33463	EUR	3.84599e-235	FALSE	FALSE	FALSE	FALSE	0.819878	4.57534e-08	biomarkers	C-reactive protein	0.819878	rs356966	EUR	0.478319	0.17457	2.09065	None
ZNRD1	OTHER	rs356966	6	29972984	G	A	0.16006	0.33463	EUR	3.84599e-235	FALSE	FALSE	FALSE	FALSE	0.986798	1.19226e-10	biomarkers	IGF-1	0.986798	rs356966	EUR	0.478319	0.17457	2.09065	None
ZNRD1	OTHER	rs356967	6	29973910	G	A	0.12901	0.29645	EUR	6.0456e-247	FALSE	FALSE	FALSE	FALSE	0.0378169	1.6794e-11	biomarkers	Total bilirubin	0.0378169	rs356967	EUR	0.435183	0.16744	2.29788	None
ZNRD1	OTHER	rs356967	6	29973910	G	A	0.12901	0.29645	EUR	6.0456e-247	FALSE	FALSE	FALSE	FALSE	0.0589539	1.95557e-08	biomarkers	HDL cholesterol	0.0589539	rs356967	EUR	0.435183	0.16744	2.29788	None
ZNRD1	OTHER	rs356967	6	29973910	G	A	0.12901	0.29645	EUR	6.0456e-247	FALSE	FALSE	FALSE	FALSE	0.0679489	4.58718e-09	biomarkers	Apolipoprotein A	0.0679489	rs356967	EUR	0.435183	0.16744	2.29788	None
ZNRD1	OTHER	rs356967	6	29973910	G	A	0.12901	0.29645	EUR	6.0456e-247	FALSE	FALSE	FALSE	FALSE	0.775537	8.89822e-10	biomarkers	C-reactive protein	0.775537	rs356967	EUR	0.435183	0.16744	2.29788	None
ZNRD1	OTHER	rs356967	6	29973910	G	A	0.12901	0.29645	EUR	6.0456e-247	FALSE	FALSE	FALSE	FALSE	0.837361	2.88579e-27	biomarkers	Aspartate aminotransferase	0.837361	rs356967	EUR	0.435183	0.16744	2.29788	None
ZNRD1	OTHER	rs356967	6	29973910	G	A	0.12901	0.29645	EUR	6.0456e-247	FALSE	FALSE	FALSE	FALSE	0.861311	3.71881e-40	biomarkers	Total protein	0.861311	rs356967	EUR	0.435183	0.16744	2.29788	None
ZNRD1	OTHER	rs356967	6	29973910	G	A	0.12901	0.29645	EUR	6.0456e-247	FALSE	FALSE	FALSE	FALSE	0.870663	3.86137e-12	biomarkers	IGF-1	0.870663	rs356967	EUR	0.435183	0.16744	2.29788	None
ZNRD1	OTHER	rs356968	6	29975047	G	T	0.12896	0.29638	EUR	4.26537e-247	FALSE	FALSE	FALSE	FALSE	0.0348396	3.8901e-11	biomarkers	Total bilirubin	0.0348396	rs356968	EUR	0.435117	0.16742	2.29823	None
ZNRD1	OTHER	rs356968	6	29975047	G	T	0.12896	0.29638	EUR	4.26537e-247	FALSE	FALSE	FALSE	FALSE	0.0589539	1.87889e-08	biomarkers	HDL cholesterol	0.0589539	rs356968	EUR	0.435117	0.16742	2.29823	None
ZNRD1	OTHER	rs356968	6	29975047	G	T	0.12896	0.29638	EUR	4.26537e-247	FALSE	FALSE	FALSE	FALSE	0.0679489	4.72688e-09	biomarkers	Apolipoprotein A	0.0679489	rs356968	EUR	0.435117	0.16742	2.29823	None
ZNRD1	OTHER	rs356968	6	29975047	G	T	0.12896	0.29638	EUR	4.26537e-247	FALSE	FALSE	FALSE	FALSE	0.761397	4.24546e-10	biomarkers	C-reactive protein	0.761397	rs356968	EUR	0.435117	0.16742	2.29823	None
ZNRD1	OTHER	rs356968	6	29975047	G	T	0.12896	0.29638	EUR	4.26537e-247	FALSE	FALSE	FALSE	FALSE	0.839961	4.13628e-27	biomarkers	Aspartate aminotransferase	0.839961	rs356968	EUR	0.435117	0.16742	2.29823	None
ZNRD1	OTHER	rs356968	6	29975047	G	T	0.12896	0.29638	EUR	4.26537e-247	FALSE	FALSE	FALSE	FALSE	0.861311	1.65434e-40	biomarkers	Total protein	0.861311	rs356968	EUR	0.435117	0.16742	2.29823	None
ZNRD1	OTHER	rs356968	6	29975047	G	T	0.12896	0.29638	EUR	4.26537e-247	FALSE	FALSE	FALSE	FALSE	0.864763	3.97896e-12	biomarkers	IGF-1	0.864763	rs356968	EUR	0.435117	0.16742	2.29823	None
ZNRD1	OTHER	rs356969	6	29977145	G	C	0.1289	0.29651	EUR	8.45224e-248	FALSE	FALSE	FALSE	FALSE	0.0347353	1.71333e-11	biomarkers	Total bilirubin	0.0347353	rs356969	EUR	0.434724	0.16761	2.30031	None
ZNRD1	OTHER	rs356969	6	29977145	G	C	0.1289	0.29651	EUR	8.45224e-248	FALSE	FALSE	FALSE	FALSE	0.0590129	1.89777e-08	biomarkers	HDL cholesterol	0.0590129	rs356969	EUR	0.434724	0.16761	2.30031	None
ZNRD1	OTHER	rs356969	6	29977145	G	C	0.1289	0.29651	EUR	8.45224e-248	FALSE	FALSE	FALSE	FALSE	0.0678809	4.49635e-09	biomarkers	Apolipoprotein A	0.0678809	rs356969	EUR	0.434724	0.16761	2.30031	None
ZNRD1	OTHER	rs356969	6	29977145	G	C	0.1289	0.29651	EUR	8.45224e-248	FALSE	FALSE	FALSE	FALSE	0.76056	9.83405e-10	biomarkers	C-reactive protein	0.76056	rs356969	EUR	0.434724	0.16761	2.30031	None
ZNRD1	OTHER	rs356969	6	29977145	G	C	0.1289	0.29651	EUR	8.45224e-248	FALSE	FALSE	FALSE	FALSE	0.838953	2.66392e-27	biomarkers	Aspartate aminotransferase	0.838953	rs356969	EUR	0.434724	0.16761	2.30031	None
ZNRD1	OTHER	rs356969	6	29977145	G	C	0.1289	0.29651	EUR	8.45224e-248	FALSE	FALSE	FALSE	FALSE	0.861397	3.94877e-40	biomarkers	Total protein	0.861397	rs356969	EUR	0.434724	0.16761	2.30031	None
ZNRD1	OTHER	rs356969	6	29977145	G	C	0.1289	0.29651	EUR	8.45224e-248	FALSE	FALSE	FALSE	FALSE	0.864158	2.77603e-12	biomarkers	IGF-1	0.864158	rs356969	EUR	0.434724	0.16761	2.30031	None
ZNRD1	OTHER	rs356970	6	29978526	T	C	0.015463	0.039033	EUR	2.93609e-34	FALSE	FALSE	FALSE	FALSE	0.0540417	8.99071e-14	biomarkers	Cystatin C	0.0540417	rs356970	EUR	0.396152	0.02357	2.52428	None
ZNRD1	OTHER	rs356970	6	29978526	T	C	0.015463	0.039033	EUR	2.93609e-34	FALSE	FALSE	FALSE	FALSE	0.12938	2.91181e-15	biomarkers	Albumin	0.12938	rs356970	EUR	0.396152	0.02357	2.52428	None
ZNRD1	OTHER	rs356970	6	29978526	T	C	0.015463	0.039033	EUR	2.93609e-34	FALSE	FALSE	FALSE	FALSE	0.225598	2.8248e-11	biomarkers	Urate	0.225598	rs356970	EUR	0.396152	0.02357	2.52428	None
ZNRD1	OTHER	rs356971	6	29979797	T	G	0.10748	0.2009	EUR	1.03397e-96	FALSE	FALSE	FALSE	FALSE	0.0102446	3.01605e-17	biomarkers	Total bilirubin	0.0102446	rs356971	EUR	0.534993	0.09342	1.86918	None
ZNRD1	OTHER	rs356971	6	29979797	T	G	0.10748	0.2009	EUR	1.03397e-96	FALSE	FALSE	FALSE	FALSE	0.0271874	6.8456e-13	biomarkers	Glycated haemoglobin (HbA1c)	0.0271874	rs356971	EUR	0.534993	0.09342	1.86918	None
ZNRD1	OTHER	rs356971	6	29979797	T	G	0.10748	0.2009	EUR	1.03397e-96	FALSE	FALSE	FALSE	FALSE	0.107959	9.21674e-12	biomarkers	Apolipoprotein A	0.107959	rs356971	EUR	0.534993	0.09342	1.86918	None
ZNRD1	OTHER	rs356971	6	29979797	T	G	0.10748	0.2009	EUR	1.03397e-96	FALSE	FALSE	FALSE	FALSE	0.132258	7.68382e-19	biomarkers	Cystatin C	0.132258	rs356971	EUR	0.534993	0.09342	1.86918	None
ZNRD1	OTHER	rs356971	6	29979797	T	G	0.10748	0.2009	EUR	1.03397e-96	FALSE	FALSE	FALSE	FALSE	0.147195	1.54628e-10	biomarkers	HDL cholesterol	0.147195	rs356971	EUR	0.534993	0.09342	1.86918	None
ZNRD1	OTHER	rs356971	6	29979797	T	G	0.10748	0.2009	EUR	1.03397e-96	FALSE	FALSE	FALSE	FALSE	0.278037	1.03116e-08	biomarkers	Creatinine	0.278037	rs356971	EUR	0.534993	0.09342	1.86918	None
ZNRD1	OTHER	rs356971	6	29979797	T	G	0.10748	0.2009	EUR	1.03397e-96	FALSE	FALSE	FALSE	FALSE	0.52461	2.16197e-12	biomarkers	IGF-1	0.52461	rs356971	EUR	0.534993	0.09342	1.86918	None
ZNRD1	OTHER	rs356971	6	29979797	T	G	0.10748	0.2009	EUR	1.03397e-96	FALSE	FALSE	FALSE	FALSE	0.776779	1.01646e-45	biomarkers	Aspartate aminotransferase	0.776779	rs356971	EUR	0.534993	0.09342	1.86918	None
ZNRD1	OTHER	rs356971	6	29979797	T	G	0.10748	0.2009	EUR	1.03397e-96	FALSE	FALSE	FALSE	FALSE	0.843749	1.17687e-63	biomarkers	Total protein	0.843749	rs356971	EUR	0.534993	0.09342	1.86918	None
ZNRD1	OTHER	rs356971	6	29979797	T	G	0.10748	0.2009	EUR	1.03397e-96	FALSE	FALSE	FALSE	FALSE	0.903933	2.71403e-11	biomarkers	Triglycerides	0.903933	rs356971	EUR	0.534993	0.09342	1.86918	None
ZNRD1	OTHER	rs356971	6	29979797	T	G	0.10748	0.2009	EUR	1.03397e-96	FALSE	FALSE	FALSE	FALSE	0.909928	5.37104e-12	biomarkers	Gamma glutamyltransferase	0.909928	rs356971	EUR	0.534993	0.09342	1.86918	None
ZNRD1	OTHER	rs356971	6	29979797	T	G	0.10748	0.2009	EUR	1.03397e-96	FALSE	FALSE	FALSE	FALSE	0.944726	3.54611e-10	biomarkers	C-reactive protein	0.944726	rs356971	EUR	0.534993	0.09342	1.86918	None
ZNRD1	OTHER	rs35756939	6	30001888	C	CTTTA	0.27646	0.097659	AFR	1.65679e-251	FALSE	TRUE	FALSE	FALSE	0.266602	2.4431e-09	biomarkers	Cystatin C	0.266602	rs35756939	EUR	2.83087	-0.178801	2.83087	mQTLs
ZNRD1	OTHER	rs35763150	6	29994171	A	G	0.23297	0.052833	AFR	0	FALSE	FALSE	FALSE	FALSE	0.778957	7.73574e-10	biomarkers	Triglycerides	0.778957	rs35763150	EUR	4.40955	-0.180137	4.40955	None
ZNRD1	OTHER	rs371236241	6	29973988	C	G	0.043488	0.044727	None	0.681976	FALSE	FALSE	FALSE	FALSE	0.124431	1.81519e-14	biomarkers	Cystatin C	0.124431	rs371236241	EUR	0.972299	0.001239	1.02849	None
ZNRD1	OTHER	rs3734835	6	29979826	T	C	0.27641	0.097584	AFR	8.291e-252	FALSE	FALSE	FALSE	FALSE	0.274172	2.12393e-09	biomarkers	Cystatin C	0.274172	rs3734835	EUR	2.83253	-0.178826	2.83253	None
ZNRD1	OTHER	rs3734836	6	29980073	T	C	0.043601	0.044906	None	0.659856	FALSE	FALSE	FALSE	FALSE	0.110582	6.1484e-14	biomarkers	Cystatin C	0.110582	rs3734836	EUR	0.970939	0.001305	1.02993	None
ZNRD1	OTHER	rs3757327	6	30027413	G	A	0.27196	0.07318	AFR	0	FALSE	FALSE	FALSE	FALSE	0.258981	1.42739e-10	biomarkers	Cystatin C	0.258981	rs3757327	EUR	3.71632	-0.19878	3.71632	None
ZNRD1	OTHER	rs3757328	6	30028352	G	A	0.22852	0.028423	AFR	0	FALSE	FALSE	FALSE	FALSE	0.491743	2.09736e-08	biomarkers	Apolipoprotein B	0.491743	rs3757328	EUR	8.03997	-0.200097	8.03997	None
ZNRD1	OTHER	rs3757329	6	30028424	A	C	0.27207	0.073256	AFR	0	FALSE	FALSE	FALSE	FALSE	0.267938	1.60938e-10	biomarkers	Cystatin C	0.267938	rs3757329	EUR	3.71396	-0.198814	3.71396	None
ZNRD1	OTHER	rs3757330	6	30028472	G	C	0.272	0.073022	AFR	0	FALSE	FALSE	FALSE	FALSE	0.267135	2.21633e-10	biomarkers	Cystatin C	0.267135	rs3757330	EUR	3.7249	-0.198978	3.7249	None
ZNRD1	OTHER	rs3757331	6	30028473	G	T	0.272	0.073021	AFR	0	FALSE	FALSE	FALSE	FALSE	0.267135	2.19427e-10	biomarkers	Cystatin C	0.267135	rs3757331	EUR	3.72496	-0.198979	3.72496	None
ZNRD1	OTHER	rs3757332	6	30028477	T	C	0.043471	0.044635	None	0.681906	FALSE	FALSE	FALSE	TRUE	0.12344	3.72919e-14	biomarkers	Cystatin C	0.12344	rs3757332	EUR	0.973922	0.001164	1.02678	sQTLs
ZNRD1	OTHER	rs3757333	6	30028606	C	A	0.22852	0.02838	AFR	0	FALSE	FALSE	FALSE	FALSE	0.201897	4.80992e-08	biomarkers	Glycated haemoglobin (HbA1c)	0.201897	rs3757333	EUR	8.05215	-0.20014	8.05215	None
ZNRD1	OTHER	rs3757333	6	30028606	C	A	0.22852	0.02838	AFR	0	FALSE	FALSE	FALSE	FALSE	0.491743	2.46128e-08	biomarkers	Apolipoprotein B	0.491743	rs3757333	EUR	8.05215	-0.20014	8.05215	None
ZNRD1	OTHER	rs3765604	6	29976024	C	G	0.27644	0.097603	AFR	5.47757e-252	FALSE	FALSE	FALSE	FALSE	0.284222	1.96063e-09	biomarkers	Cystatin C	0.284222	rs3765604	EUR	2.83229	-0.178837	2.83229	None
ZNRD1	OTHER	rs3765605	6	29975994	C	A	0.27643	0.097989	AFR	2.26089e-250	FALSE	FALSE	FALSE	FALSE	0.282804	1.88375e-09	biomarkers	Cystatin C	0.282804	rs3765605	EUR	2.82103	-0.178441	2.82103	None
ZNRD1	OTHER	rs3765606	6	29975950	C	T	0.27644	0.097603	AFR	5.47757e-252	FALSE	FALSE	FALSE	FALSE	0.284791	1.94112e-09	biomarkers	Cystatin C	0.284791	rs3765606	EUR	2.83229	-0.178837	2.83229	None
ZNRD1	OTHER	rs3765608	6	29975766	G	C	0.23294	0.052832	AFR	0	FALSE	FALSE	FALSE	FALSE	0.77919	7.97133e-10	biomarkers	Triglycerides	0.77919	rs3765608	EUR	4.40907	-0.180108	4.40907	None
ZNRD1	OTHER	rs3831361	6	29977359	G	GC	0.22979	0.047213	AFR	0	FALSE	TRUE	FALSE	FALSE	0.753595	1.67506e-10	biomarkers	Triglycerides	0.753595	rs3831361	EUR	4.86709	-0.182577	4.86709	mQTLs
ZNRD1	OTHER	rs3834324	6	30028232	C	CG	0.27202	0.073175	AFR	0	FALSE	TRUE	FALSE	FALSE	0.267938	1.35778e-10	biomarkers	Cystatin C	0.267938	rs3834324	EUR	3.71739	-0.198845	3.71739	mQTLs
ZNRD1	OTHER	rs3835309	6	29975997	C	CTG	0.27589	0.096534	AFR	5.9327e-254	FALSE	TRUE	FALSE	FALSE	0.272259	1.21635e-10	biomarkers	Cystatin C	0.272259	rs3835309	EUR	2.85796	-0.179356	2.85796	mQTLs
ZNRD1	OTHER	rs386698689	6	30014294	T	TCCTAGGTTTGTCA	0.92956	0.87345	AFR	4.28893e-52	FALSE	FALSE	FALSE	FALSE	0.0480747	1.13999e-12	biomarkers	Cystatin C	0.0480747	rs386698689	EUR	1.06424	-0.05611	1.06424	None
ZNRD1	OTHER	rs386698689	6	30014294	T	TCCTAGGTTTGTCA	0.92956	0.87345	AFR	4.28893e-52	FALSE	FALSE	FALSE	FALSE	0.118126	6.08722e-14	biomarkers	Cholesterol	0.118126	rs386698689	EUR	1.06424	-0.05611	1.06424	None
ZNRD1	OTHER	rs386698689	6	30014294	T	TCCTAGGTTTGTCA	0.92956	0.87345	AFR	4.28893e-52	FALSE	FALSE	FALSE	FALSE	0.169314	1.71776e-12	biomarkers	Direct bilirubin	0.169314	rs386698689	EUR	1.06424	-0.05611	1.06424	None
ZNRD1	OTHER	rs386698689	6	30014294	T	TCCTAGGTTTGTCA	0.92956	0.87345	AFR	4.28893e-52	FALSE	FALSE	FALSE	FALSE	0.176224	4.00095e-18	biomarkers	Total bilirubin	0.176224	rs386698689	EUR	1.06424	-0.05611	1.06424	None
ZNRD1	OTHER	rs386698689	6	30014294	T	TCCTAGGTTTGTCA	0.92956	0.87345	AFR	4.28893e-52	FALSE	FALSE	FALSE	FALSE	0.46394	4.94529e-11	biomarkers	LDL direct	0.46394	rs386698689	EUR	1.06424	-0.05611	1.06424	None
ZNRD1	OTHER	rs386698689	6	30014294	T	TCCTAGGTTTGTCA	0.92956	0.87345	AFR	4.28893e-52	FALSE	FALSE	FALSE	FALSE	0.485052	1.3821e-13	biomarkers	Urate	0.485052	rs386698689	EUR	1.06424	-0.05611	1.06424	None
ZNRD1	OTHER	rs386698689	6	30014294	T	TCCTAGGTTTGTCA	0.92956	0.87345	AFR	4.28893e-52	FALSE	FALSE	FALSE	FALSE	0.70723	1.24151e-45	biomarkers	Glycated haemoglobin (HbA1c)	0.70723	rs386698689	EUR	1.06424	-0.05611	1.06424	None
ZNRD1	OTHER	rs386698689	6	30014294	T	TCCTAGGTTTGTCA	0.92956	0.87345	AFR	4.28893e-52	FALSE	FALSE	FALSE	FALSE	0.710917	1.72608e-10	biomarkers	Apolipoprotein B	0.710917	rs386698689	EUR	1.06424	-0.05611	1.06424	None
ZNRD1	OTHER	rs3869065	6	29987474	C	G	0.48357	0.50265	EUR	0.00413229	FALSE	FALSE	FALSE	FALSE	0.430288	1.20736e-11	biomarkers	Glycated haemoglobin (HbA1c)	0.430288	rs3869065	EUR	0.962041	0.01908	1.03946	None
ZNRD1	OTHER	rs3869065	6	29987474	C	G	0.48357	0.50265	EUR	0.00413229	FALSE	FALSE	FALSE	FALSE	0.503838	9.71437e-13	biomarkers	Aspartate aminotransferase	0.503838	rs3869065	EUR	0.962041	0.01908	1.03946	None
ZNRD1	OTHER	rs3869065	6	29987474	C	G	0.48357	0.50265	EUR	0.00413229	FALSE	FALSE	FALSE	FALSE	0.690665	5.32954e-09	biomarkers	Total bilirubin	0.690665	rs3869065	EUR	0.962041	0.01908	1.03946	None
ZNRD1	OTHER	rs3869065	6	29987474	C	G	0.48357	0.50265	EUR	0.00413229	FALSE	FALSE	FALSE	FALSE	0.84434	1.4059e-08	biomarkers	Direct bilirubin	0.84434	rs3869065	EUR	0.962041	0.01908	1.03946	None
ZNRD1	OTHER	rs3869065	6	29987474	C	G	0.48357	0.50265	EUR	0.00413229	FALSE	FALSE	FALSE	FALSE	0.871186	1.24472e-46	biomarkers	Total protein	0.871186	rs3869065	EUR	0.962041	0.01908	1.03946	None
ZNRD1	OTHER	rs3869067	6	30003797	A	G	0.27646	0.097628	AFR	1.65679e-251	FALSE	FALSE	FALSE	FALSE	0.266868	2.39472e-09	biomarkers	Cystatin C	0.266868	rs3869067	EUR	2.83177	-0.178832	2.83177	None
ZNRD1	OTHER	rs3869068	6	30004052	C	T	0.27674	0.097714	AFR	4.6506e-252	FALSE	FALSE	FALSE	FALSE	0.276374	1.43802e-09	biomarkers	Cystatin C	0.276374	rs3869068	EUR	2.83214	-0.179026	2.83214	None
ZNRD1	OTHER	rs3869069	6	30005942	C	T	0.89959	0.87033	AFR	1.12803e-12	FALSE	FALSE	FALSE	FALSE	0.351692	2.82672e-19	biomarkers	Total bilirubin	0.351692	rs3869069	EUR	1.03362	-0.02926	1.03362	None
ZNRD1	OTHER	rs3869069	6	30005942	C	T	0.89959	0.87033	AFR	1.12803e-12	FALSE	FALSE	FALSE	FALSE	0.359515	7.21521e-14	biomarkers	Direct bilirubin	0.359515	rs3869069	EUR	1.03362	-0.02926	1.03362	None
ZNRD1	OTHER	rs3869069	6	30005942	C	T	0.89959	0.87033	AFR	1.12803e-12	FALSE	FALSE	FALSE	FALSE	0.369502	2.53055e-11	biomarkers	Cystatin C	0.369502	rs3869069	EUR	1.03362	-0.02926	1.03362	None
ZNRD1	OTHER	rs3869069	6	30005942	C	T	0.89959	0.87033	AFR	1.12803e-12	FALSE	FALSE	FALSE	FALSE	0.476589	1.02654e-14	biomarkers	Cholesterol	0.476589	rs3869069	EUR	1.03362	-0.02926	1.03362	None
ZNRD1	OTHER	rs3869069	6	30005942	C	T	0.89959	0.87033	AFR	1.12803e-12	FALSE	FALSE	FALSE	FALSE	0.547989	2.99947e-11	biomarkers	Apolipoprotein B	0.547989	rs3869069	EUR	1.03362	-0.02926	1.03362	None
ZNRD1	OTHER	rs3869069	6	30005942	C	T	0.89959	0.87033	AFR	1.12803e-12	FALSE	FALSE	FALSE	FALSE	0.696143	3.06153e-46	biomarkers	Glycated haemoglobin (HbA1c)	0.696143	rs3869069	EUR	1.03362	-0.02926	1.03362	None
ZNRD1	OTHER	rs3869069	6	30005942	C	T	0.89959	0.87033	AFR	1.12803e-12	FALSE	FALSE	FALSE	FALSE	0.892169	5.59023e-12	biomarkers	LDL direct	0.892169	rs3869069	EUR	1.03362	-0.02926	1.03362	None
ZNRD1	OTHER	rs3869069	6	30005942	C	T	0.89959	0.87033	AFR	1.12803e-12	FALSE	FALSE	FALSE	FALSE	0.950393	6.9144e-13	biomarkers	Urate	0.950393	rs3869069	EUR	1.03362	-0.02926	1.03362	None
ZNRD1	OTHER	rs3869070	6	30023868	C	T	0.48845	0.55727	EUR	9.6378e-26	FALSE	FALSE	FALSE	FALSE	0.450319	4.71468e-08	biomarkers	Aspartate aminotransferase	0.450319	rs3869070	EUR	0.876505	0.06882	1.14089	None
ZNRD1	OTHER	rs3869070	6	30023868	C	T	0.48845	0.55727	EUR	9.6378e-26	FALSE	FALSE	FALSE	FALSE	0.654882	3.40706e-10	biomarkers	Cystatin C	0.654882	rs3869070	EUR	0.876505	0.06882	1.14089	None
ZNRD1	OTHER	rs3869070	6	30023868	C	T	0.48845	0.55727	EUR	9.6378e-26	FALSE	FALSE	FALSE	FALSE	0.908046	1.02438e-48	biomarkers	Total protein	0.908046	rs3869070	EUR	0.876505	0.06882	1.14089	None
ZNRD1	OTHER	rs3891156	6	29988740	G	A	0.043448	0.044785	None	0.614186	FALSE	FALSE	FALSE	FALSE	0.119792	2.40173e-14	biomarkers	Cystatin C	0.119792	rs3891156	EUR	0.970146	0.001337	1.03077	None
ZNRD1	OTHER	rs3891157	6	29988439	T	G	0.04257	0.044248	None	0.523137	FALSE	FALSE	FALSE	FALSE	0.109154	1.60577e-13	biomarkers	Cystatin C	0.109154	rs3891157	EUR	0.962077	0.001678	1.03942	None
ZNRD1	OTHER	rs3893530	6	29988399	G	A	0.27647	0.097634	AFR	1.64008e-251	FALSE	FALSE	FALSE	FALSE	0.266868	2.25526e-09	biomarkers	Cystatin C	0.266868	rs3893530	EUR	2.8317	-0.178836	2.8317	None
ZNRD1	OTHER	rs3910312	6	30008746	A	C	0.11378	0.27307	EUR	4.09631e-243	FALSE	FALSE	FALSE	FALSE	0.173948	3.8514e-11	biomarkers	IGF-1	0.173948	rs3910312	EUR	0.41667	0.15929	2.39998	None
ZNRD1	OTHER	rs3910312	6	30008746	A	C	0.11378	0.27307	EUR	4.09631e-243	FALSE	FALSE	FALSE	FALSE	0.345418	2.3211e-24	biomarkers	Total protein	0.345418	rs3910312	EUR	0.41667	0.15929	2.39998	None
ZNRD1	OTHER	rs4313034	6	29973925	C	T	0.68616	0.81753	EUR	1.14645e-114	FALSE	FALSE	FALSE	FALSE	0.415239	3.85533e-23	biomarkers	Glycated haemoglobin (HbA1c)	0.415239	rs4313034	EUR	0.839309	0.13137	1.19146	None
ZNRD1	OTHER	rs4313034	6	29973925	C	T	0.68616	0.81753	EUR	1.14645e-114	FALSE	FALSE	FALSE	FALSE	0.578278	5.01918e-09	biomarkers	Total protein	0.578278	rs4313034	EUR	0.839309	0.13137	1.19146	None
ZNRD1	OTHER	rs4313034	6	29973925	C	T	0.68616	0.81753	EUR	1.14645e-114	FALSE	FALSE	FALSE	FALSE	0.692602	1.81519e-14	biomarkers	Urate	0.692602	rs4313034	EUR	0.839309	0.13137	1.19146	None
ZNRD1	OTHER	rs4313034	6	29973925	C	T	0.68616	0.81753	EUR	1.14645e-114	FALSE	FALSE	FALSE	FALSE	0.828449	1.60577e-13	biomarkers	Total bilirubin	0.828449	rs4313034	EUR	0.839309	0.13137	1.19146	None
ZNRD1	OTHER	rs4448133	6	29999534	A	G	0.27646	0.097638	AFR	1.65679e-251	FALSE	FALSE	FALSE	FALSE	0.266868	2.59417e-09	biomarkers	Cystatin C	0.266868	rs4448133	EUR	2.83148	-0.178822	2.83148	None
ZNRD1	OTHER	rs4711206	6	29987184	G	A	0.18281	0.27347	EUR	1.01299e-64	FALSE	FALSE	FALSE	FALSE	0.140156	2.31275e-11	biomarkers	IGF-1	0.140156	rs4711206	EUR	0.668483	0.09066	1.49592	None
ZNRD1	OTHER	rs4711206	6	29987184	G	A	0.18281	0.27347	EUR	1.01299e-64	FALSE	FALSE	FALSE	FALSE	0.580074	2.2525e-24	biomarkers	Total protein	0.580074	rs4711206	EUR	0.668483	0.09066	1.49592	None
ZNRD1	OTHER	rs4711207	6	30005754	C	A	0.11379	0.27305	EUR	4.39995e-243	FALSE	FALSE	FALSE	FALSE	0.17517	4.13066e-11	biomarkers	IGF-1	0.17517	rs4711207	EUR	0.416737	0.15926	2.3996	None
ZNRD1	OTHER	rs4711207	6	30005754	C	A	0.11379	0.27305	EUR	4.39995e-243	FALSE	FALSE	FALSE	FALSE	0.345073	2.3211e-24	biomarkers	Total protein	0.345073	rs4711207	EUR	0.416737	0.15926	2.3996	None
ZNRD1	OTHER	rs4713281	6	29978352	G	A	0.11389	0.2731	EUR	3.69889e-243	FALSE	FALSE	FALSE	FALSE	0.182866	4.25645e-11	biomarkers	IGF-1	0.182866	rs4713281	EUR	0.417027	0.15921	2.39793	None
ZNRD1	OTHER	rs4713281	6	29978352	G	A	0.11389	0.2731	EUR	3.69889e-243	FALSE	FALSE	FALSE	FALSE	0.345073	3.04056e-24	biomarkers	Total protein	0.345073	rs4713281	EUR	0.417027	0.15921	2.39793	None
ZNRD1	OTHER	rs55664658	6	30018349	T	A	0.0098701	0.060463	EUR	8.91166e-153	FALSE	FALSE	FALSE	FALSE	0.384735	4.47469e-11	biomarkers	Aspartate aminotransferase	0.384735	rs55664658	EUR	0.163242	0.0505929	6.12588	None
ZNRD1	OTHER	rs55664658	6	30018349	T	A	0.0098701	0.060463	EUR	8.91166e-153	FALSE	FALSE	FALSE	FALSE	0.795408	9.78667e-12	biomarkers	LDL direct	0.795408	rs55664658	EUR	0.163242	0.0505929	6.12588	None
ZNRD1	OTHER	rs55664658	6	30018349	T	A	0.0098701	0.060463	EUR	8.91166e-153	FALSE	FALSE	FALSE	FALSE	0.796045	1.25663e-11	biomarkers	Cholesterol	0.796045	rs55664658	EUR	0.163242	0.0505929	6.12588	None
ZNRD1	OTHER	rs55664658	6	30018349	T	A	0.0098701	0.060463	EUR	8.91166e-153	FALSE	FALSE	FALSE	FALSE	0.83887	8.72202e-10	biomarkers	Apolipoprotein B	0.83887	rs55664658	EUR	0.163242	0.0505929	6.12588	None
ZNRD1	OTHER	rs55808509	6	30023771	G	A	0.0098726	0.060463	EUR	9.61855e-153	FALSE	FALSE	FALSE	FALSE	0.384735	4.47469e-11	biomarkers	Aspartate aminotransferase	0.384735	rs55808509	EUR	0.163283	0.0505904	6.12432	None
ZNRD1	OTHER	rs55808509	6	30023771	G	A	0.0098726	0.060463	EUR	9.61855e-153	FALSE	FALSE	FALSE	FALSE	0.795408	9.98437e-12	biomarkers	LDL direct	0.795408	rs55808509	EUR	0.163283	0.0505904	6.12432	None
ZNRD1	OTHER	rs55808509	6	30023771	G	A	0.0098726	0.060463	EUR	9.61855e-153	FALSE	FALSE	FALSE	FALSE	0.796045	1.26926e-11	biomarkers	Cholesterol	0.796045	rs55808509	EUR	0.163283	0.0505904	6.12432	None
ZNRD1	OTHER	rs55808509	6	30023771	G	A	0.0098726	0.060463	EUR	9.61855e-153	FALSE	FALSE	FALSE	FALSE	0.83887	8.80968e-10	biomarkers	Apolipoprotein B	0.83887	rs55808509	EUR	0.163283	0.0505904	6.12432	None
ZNRD1	OTHER	rs56073777	6	29985492	G	T	0.0098756	0.06043	EUR	1.03814e-152	FALSE	FALSE	FALSE	FALSE	0.385891	3.59102e-11	biomarkers	Aspartate aminotransferase	0.385891	rs56073777	EUR	0.163422	0.0505544	6.11912	None
ZNRD1	OTHER	rs56073777	6	29985492	G	T	0.0098756	0.06043	EUR	1.03814e-152	FALSE	FALSE	FALSE	FALSE	0.793898	1.33434e-11	biomarkers	Cholesterol	0.793898	rs56073777	EUR	0.163422	0.0505544	6.11912	None
ZNRD1	OTHER	rs56073777	6	29985492	G	T	0.0098756	0.06043	EUR	1.03814e-152	FALSE	FALSE	FALSE	FALSE	0.799475	1.00847e-11	biomarkers	LDL direct	0.799475	rs56073777	EUR	0.163422	0.0505544	6.11912	None
ZNRD1	OTHER	rs56073777	6	29985492	G	T	0.0098756	0.06043	EUR	1.03814e-152	FALSE	FALSE	FALSE	FALSE	0.842906	8.46425e-10	biomarkers	Apolipoprotein B	0.842906	rs56073777	EUR	0.163422	0.0505544	6.11912	None
ZNRD1	OTHER	rs56082284	6	29984592	C	T	0.089532	0.016598	AFR	3.94898e-124	FALSE	FALSE	FALSE	FALSE	0.665045	1.05471e-09	biomarkers	Alanine aminotransferase	0.665045	rs56082284	EUR	5.39414	-0.072934	5.39414	None
ZNRD1	OTHER	rs56181708	6	30020826	C	G	0.0098715	0.060463	EUR	8.91166e-153	FALSE	FALSE	FALSE	FALSE	0.384735	4.47469e-11	biomarkers	Aspartate aminotransferase	0.384735	rs56181708	EUR	0.163265	0.0505915	6.12501	None
ZNRD1	OTHER	rs56181708	6	30020826	C	G	0.0098715	0.060463	EUR	8.91166e-153	FALSE	FALSE	FALSE	FALSE	0.795408	9.98437e-12	biomarkers	LDL direct	0.795408	rs56181708	EUR	0.163265	0.0505915	6.12501	None
ZNRD1	OTHER	rs56181708	6	30020826	C	G	0.0098715	0.060463	EUR	8.91166e-153	FALSE	FALSE	FALSE	FALSE	0.796045	1.26926e-11	biomarkers	Cholesterol	0.796045	rs56181708	EUR	0.163265	0.0505915	6.12501	None
