## Supplementary 3 for "Mapping Epigenetic Gene Variant Dynamics: Comparative Analysis of Frequency, Functional Impact and Trait Associations in African and European Populations" (part 6 of 6)

### Sheet: Sheet1 (continued)
HugoSymbol	GeneClass	Variant	Chrom	Position	ref	alt	af_AFR	af_EUR	highGroup	FDR	eqtl	mqtl	hqtl	sqtl	pval_AFR	pval_EUR	UKB_trait_type	UKB_description	rep_pvalue	rep_Variant	gwasSigGroup	freqDiv	freqDiff	freqDivProper	QTL
ZNRD1	OTHER	rs56181708	6	30020826	C	G	0.0098715	0.060463	EUR	8.91166e-153	FALSE	FALSE	FALSE	FALSE	0.83887	8.80968e-10	biomarkers	Apolipoprotein B	0.83887	rs56181708	EUR	0.163265	0.0505915	6.12501	None
ZNRD1	OTHER	rs56185319	6	30016074	G	A	0.0098424	0.060462	EUR	3.84508e-153	FALSE	FALSE	FALSE	FALSE	0.384928	4.2141e-11	biomarkers	Aspartate aminotransferase	0.384928	rs56185319	EUR	0.162787	0.0506196	6.14301	None
ZNRD1	OTHER	rs56185319	6	30016074	G	A	0.0098424	0.060462	EUR	3.84508e-153	FALSE	FALSE	FALSE	FALSE	0.794772	9.88503e-12	biomarkers	LDL direct	0.794772	rs56185319	EUR	0.162787	0.0506196	6.14301	None
ZNRD1	OTHER	rs56185319	6	30016074	G	A	0.0098424	0.060462	EUR	3.84508e-153	FALSE	FALSE	FALSE	FALSE	0.796761	1.24413e-11	biomarkers	Cholesterol	0.796761	rs56185319	EUR	0.162787	0.0506196	6.14301	None
ZNRD1	OTHER	rs56185319	6	30016074	G	A	0.0098424	0.060462	EUR	3.84508e-153	FALSE	FALSE	FALSE	FALSE	0.838031	8.63524e-10	biomarkers	Apolipoprotein B	0.838031	rs56185319	EUR	0.162787	0.0506196	6.14301	None
ZNRD1	OTHER	rs56216735	6	30019429	T	C	0.22852	0.028383	AFR	0	FALSE	FALSE	FALSE	FALSE	0.491743	2.46128e-08	biomarkers	Apolipoprotein B	0.491743	rs56216735	EUR	8.0513	-0.200137	8.0513	None
ZNRD1	OTHER	rs56270681	6	30031456	G	A	0.01285	0.078205	EUR	3.58157e-198	FALSE	FALSE	FALSE	FALSE	0.311611	1.48565e-10	biomarkers	Cystatin C	0.311611	rs56270681	EUR	0.164312	0.065355	6.08599	None
ZNRD1	OTHER	rs56378970	6	30020674	G	C	0.010562	0.061168	EUR	4.35237e-148	FALSE	FALSE	FALSE	FALSE	0.353101	2.96963e-11	biomarkers	Cholesterol	0.353101	rs56378970	EUR	0.172672	0.050606	5.79133	None
ZNRD1	OTHER	rs56378970	6	30020674	G	C	0.010562	0.061168	EUR	4.35237e-148	FALSE	FALSE	FALSE	FALSE	0.499474	7.54603e-12	biomarkers	Aspartate aminotransferase	0.499474	rs56378970	EUR	0.172672	0.050606	5.79133	None
ZNRD1	OTHER	rs56378970	6	30020674	G	C	0.010562	0.061168	EUR	4.35237e-148	FALSE	FALSE	FALSE	FALSE	0.715052	2.55598e-11	biomarkers	LDL direct	0.715052	rs56378970	EUR	0.172672	0.050606	5.79133	None
ZNRD1	OTHER	rs56378970	6	30020674	G	C	0.010562	0.061168	EUR	4.35237e-148	FALSE	FALSE	FALSE	FALSE	0.739042	1.84645e-09	biomarkers	Apolipoprotein B	0.739042	rs56378970	EUR	0.172672	0.050606	5.79133	None
ZNRD1	OTHER	rs57153719	6	29999020	C	T	0.13913	0.0066199	AFR	0	FALSE	FALSE	FALSE	FALSE	0.110582	7.71839e-13	biomarkers	IGF-1	0.110582	rs57153719	EUR	21.0169	-0.13251	21.0169	None
ZNRD1	OTHER	rs57153719	6	29999020	C	T	0.13913	0.0066199	AFR	0	FALSE	FALSE	FALSE	FALSE	0.799635	1.25946e-08	biomarkers	Total protein	0.799635	rs57153719	EUR	21.0169	-0.13251	21.0169	None
ZNRD1	OTHER	rs57799064	6	30022315	A	G	0.22852	0.028382	AFR	0	FALSE	FALSE	FALSE	FALSE	0.491743	2.46128e-08	biomarkers	Apolipoprotein B	0.491743	rs57799064	EUR	8.05158	-0.200138	8.05158	None
ZNRD1	OTHER	rs58161072	6	29971574	C	T	0.0098148	0.060418	EUR	1.78646e-153	FALSE	FALSE	FALSE	FALSE	0.384735	3.24929e-11	biomarkers	Aspartate aminotransferase	0.384735	rs58161072	EUR	0.162448	0.0506032	6.15581	None
ZNRD1	OTHER	rs58161072	6	29971574	C	T	0.0098148	0.060418	EUR	1.78646e-153	FALSE	FALSE	FALSE	FALSE	0.795408	9.12503e-12	biomarkers	LDL direct	0.795408	rs58161072	EUR	0.162448	0.0506032	6.15581	None
ZNRD1	OTHER	rs58161072	6	29971574	C	T	0.0098148	0.060418	EUR	1.78646e-153	FALSE	FALSE	FALSE	FALSE	0.796045	1.08159e-11	biomarkers	Cholesterol	0.796045	rs58161072	EUR	0.162448	0.0506032	6.15581	None
ZNRD1	OTHER	rs58161072	6	29971574	C	T	0.0098148	0.060418	EUR	1.78646e-153	FALSE	FALSE	FALSE	FALSE	0.83887	8.05144e-10	biomarkers	Apolipoprotein B	0.83887	rs58161072	EUR	0.162448	0.0506032	6.15581	None
ZNRD1	OTHER	rs58314476	6	30004698	A	G	0.23295	0.052836	AFR	0	FALSE	FALSE	FALSE	FALSE	0.777945	6.59196e-10	biomarkers	Triglycerides	0.777945	rs58314476	EUR	4.40893	-0.180114	4.40893	None
ZNRD1	OTHER	rs58555592	6	29999228	A	G	0.23297	0.052833	AFR	0	FALSE	FALSE	FALSE	FALSE	0.778957	6.33349e-10	biomarkers	Triglycerides	0.778957	rs58555592	EUR	4.40955	-0.180137	4.40955	None
ZNRD1	OTHER	rs58980848	6	30004528	C	T	0.23296	0.052836	AFR	0	FALSE	FALSE	FALSE	FALSE	0.778256	6.52637e-10	biomarkers	Triglycerides	0.778256	rs58980848	EUR	4.40911	-0.180124	4.40911	None
ZNRD1	OTHER	rs60252474	6	30004548	C	T	0.23289	0.052831	AFR	0	FALSE	FALSE	FALSE	FALSE	0.780282	6.86098e-10	biomarkers	Triglycerides	0.780282	rs60252474	EUR	4.40821	-0.180059	4.40821	None
ZNRD1	OTHER	rs60265332	6	30004614	A	T	0.23296	0.052836	AFR	0	FALSE	FALSE	FALSE	FALSE	0.778022	6.52637e-10	biomarkers	Triglycerides	0.778022	rs60265332	EUR	4.40911	-0.180124	4.40911	None
ZNRD1	OTHER	rs60477028	6	30010890	T	C	0.23292	0.052832	AFR	0	FALSE	FALSE	FALSE	FALSE	0.777945	7.14099e-10	biomarkers	Triglycerides	0.777945	rs60477028	EUR	4.40869	-0.180088	4.40869	None
ZNRD1	OTHER	rs61230487	6	29999009	C	T	0.23295	0.052841	AFR	0	TRUE	FALSE	FALSE	FALSE	0.77997	6.92994e-10	biomarkers	Triglycerides	0.77997	rs61230487	EUR	4.40851	-0.180109	4.40851	eQTLs
ZNRD1	OTHER	rs62388749	6	29982041	G	C	0.0098767	0.060421	EUR	1.03814e-152	FALSE	FALSE	FALSE	FALSE	0.38566	3.70038e-11	biomarkers	Aspartate aminotransferase	0.38566	rs62388749	EUR	0.163465	0.0505443	6.11753	None
ZNRD1	OTHER	rs62388749	6	29982041	G	C	0.0098767	0.060421	EUR	1.03814e-152	FALSE	FALSE	FALSE	FALSE	0.792391	1.2949e-11	biomarkers	Cholesterol	0.792391	rs62388749	EUR	0.163465	0.0505443	6.11753	None
ZNRD1	OTHER	rs62388749	6	29982041	G	C	0.0098767	0.060421	EUR	1.03814e-152	FALSE	FALSE	FALSE	FALSE	0.801076	1.01861e-11	biomarkers	LDL direct	0.801076	rs62388749	EUR	0.163465	0.0505443	6.11753	None
ZNRD1	OTHER	rs62388749	6	29982041	G	C	0.0098767	0.060421	EUR	1.03814e-152	FALSE	FALSE	FALSE	FALSE	0.844847	8.63524e-10	biomarkers	Apolipoprotein B	0.844847	rs62388749	EUR	0.163465	0.0505443	6.11753	None
ZNRD1	OTHER	rs62388750	6	29993421	C	G	0.0099168	0.060427	EUR	3.50571e-152	FALSE	FALSE	FALSE	FALSE	0.465799	3.41588e-11	biomarkers	Aspartate aminotransferase	0.465799	rs62388750	EUR	0.164112	0.0505102	6.0934	None
ZNRD1	OTHER	rs62388750	6	29993421	C	G	0.0099168	0.060427	EUR	3.50571e-152	FALSE	FALSE	FALSE	FALSE	0.742598	1.36129e-11	biomarkers	Cholesterol	0.742598	rs62388750	EUR	0.164112	0.0505102	6.0934	None
ZNRD1	OTHER	rs62388750	6	29993421	C	G	0.0099168	0.060427	EUR	3.50571e-152	FALSE	FALSE	FALSE	FALSE	0.869619	1.03918e-11	biomarkers	LDL direct	0.869619	rs62388750	EUR	0.164112	0.0505102	6.0934	None
ZNRD1	OTHER	rs62388750	6	29993421	C	G	0.0099168	0.060427	EUR	3.50571e-152	FALSE	FALSE	FALSE	FALSE	0.921318	8.54931e-10	biomarkers	Apolipoprotein B	0.921318	rs62388750	EUR	0.164112	0.0505102	6.0934	None
ZNRD1	OTHER	rs62388751	6	29995704	T	C	0.0099092	0.060432	EUR	2.79112e-152	FALSE	FALSE	FALSE	FALSE	0.464544	3.70038e-11	biomarkers	Aspartate aminotransferase	0.464544	rs62388751	EUR	0.163973	0.0505228	6.09858	None
ZNRD1	OTHER	rs62388751	6	29995704	T	C	0.0099092	0.060432	EUR	2.79112e-152	FALSE	FALSE	FALSE	FALSE	0.7403	1.40275e-11	biomarkers	Cholesterol	0.7403	rs62388751	EUR	0.163973	0.0505228	6.09858	None
ZNRD1	OTHER	rs62388751	6	29995704	T	C	0.0099092	0.060432	EUR	2.79112e-152	FALSE	FALSE	FALSE	FALSE	0.86988	1.09246e-11	biomarkers	LDL direct	0.86988	rs62388751	EUR	0.163973	0.0505228	6.09858	None
ZNRD1	OTHER	rs62388751	6	29995704	T	C	0.0099092	0.060432	EUR	2.79112e-152	FALSE	FALSE	FALSE	FALSE	0.923412	8.89822e-10	biomarkers	Apolipoprotein B	0.923412	rs62388751	EUR	0.163973	0.0505228	6.09858	None
ZNRD1	OTHER	rs62388752	6	29997976	C	T	0.0099056	0.060437	EUR	2.587e-152	FALSE	FALSE	FALSE	FALSE	0.465194	4.00858e-11	biomarkers	Aspartate aminotransferase	0.465194	rs62388752	EUR	0.1639	0.0505314	6.1013	None
ZNRD1	OTHER	rs62388752	6	29997976	C	T	0.0099056	0.060437	EUR	2.587e-152	FALSE	FALSE	FALSE	FALSE	0.740966	1.46e-11	biomarkers	Cholesterol	0.740966	rs62388752	EUR	0.1639	0.0505314	6.1013	None
ZNRD1	OTHER	rs62388752	6	29997976	C	T	0.0099056	0.060437	EUR	2.587e-152	FALSE	FALSE	FALSE	FALSE	0.869358	1.14848e-11	biomarkers	LDL direct	0.869358	rs62388752	EUR	0.1639	0.0505314	6.1013	None
ZNRD1	OTHER	rs62388752	6	29997976	C	T	0.0099056	0.060437	EUR	2.587e-152	FALSE	FALSE	FALSE	FALSE	0.922812	9.35444e-10	biomarkers	Apolipoprotein B	0.922812	rs62388752	EUR	0.1639	0.0505314	6.1013	None
ZNRD1	OTHER	rs62388754	6	30001703	C	T	0.0098016	0.060443	EUR	1.21669e-153	FALSE	FALSE	FALSE	FALSE	0.38903	4.34244e-11	biomarkers	Aspartate aminotransferase	0.38903	rs62388754	EUR	0.162163	0.0506414	6.16665	None
ZNRD1	OTHER	rs62388754	6	30001703	C	T	0.0098016	0.060443	EUR	1.21669e-153	FALSE	FALSE	FALSE	FALSE	0.783409	1.19535e-11	biomarkers	LDL direct	0.783409	rs62388754	EUR	0.162163	0.0506414	6.16665	None
ZNRD1	OTHER	rs62388754	6	30001703	C	T	0.0098016	0.060443	EUR	1.21669e-153	FALSE	FALSE	FALSE	FALSE	0.809369	1.48949e-11	biomarkers	Cholesterol	0.809369	rs62388754	EUR	0.162163	0.0506414	6.16665	None
ZNRD1	OTHER	rs62388754	6	30001703	C	T	0.0098016	0.060443	EUR	1.21669e-153	FALSE	FALSE	FALSE	FALSE	0.825142	9.63932e-10	biomarkers	Apolipoprotein B	0.825142	rs62388754	EUR	0.162163	0.0506414	6.16665	None
ZNRD1	OTHER	rs62388755	6	30006805	G	A	0.0098263	0.060453	EUR	2.42795e-153	FALSE	FALSE	FALSE	FALSE	0.387322	4.25645e-11	biomarkers	Aspartate aminotransferase	0.387322	rs62388755	EUR	0.162544	0.0506267	6.15216	None
ZNRD1	OTHER	rs62388755	6	30006805	G	A	0.0098263	0.060453	EUR	2.42795e-153	FALSE	FALSE	FALSE	FALSE	0.788124	1.04963e-11	biomarkers	LDL direct	0.788124	rs62388755	EUR	0.162544	0.0506267	6.15216	None
ZNRD1	OTHER	rs62388755	6	30006805	G	A	0.0098263	0.060453	EUR	2.42795e-153	FALSE	FALSE	FALSE	FALSE	0.804125	1.32106e-11	biomarkers	Cholesterol	0.804125	rs62388755	EUR	0.162544	0.0506267	6.15216	None
ZNRD1	OTHER	rs62388755	6	30006805	G	A	0.0098263	0.060453	EUR	2.42795e-153	FALSE	FALSE	FALSE	FALSE	0.830523	8.80968e-10	biomarkers	Apolipoprotein B	0.830523	rs62388755	EUR	0.162544	0.0506267	6.15216	None
ZNRD1	OTHER	rs62388756	6	30012760	A	G	0.0098365	0.06046	EUR	3.29894e-153	FALSE	FALSE	FALSE	FALSE	0.385351	4.38608e-11	biomarkers	Aspartate aminotransferase	0.385351	rs62388756	EUR	0.162694	0.0506235	6.1465	None
ZNRD1	OTHER	rs62388756	6	30012760	A	G	0.0098365	0.06046	EUR	3.29894e-153	FALSE	FALSE	FALSE	FALSE	0.79366	9.59288e-12	biomarkers	LDL direct	0.79366	rs62388756	EUR	0.162694	0.0506235	6.1465	None
ZNRD1	OTHER	rs62388756	6	30012760	A	G	0.0098365	0.06046	EUR	3.29894e-153	FALSE	FALSE	FALSE	FALSE	0.797957	1.21949e-11	biomarkers	Cholesterol	0.797957	rs62388756	EUR	0.162694	0.0506235	6.1465	None
ZNRD1	OTHER	rs62388756	6	30012760	A	G	0.0098365	0.06046	EUR	3.29894e-153	FALSE	FALSE	FALSE	FALSE	0.836942	8.29664e-10	biomarkers	Apolipoprotein B	0.836942	rs62388756	EUR	0.162694	0.0506235	6.1465	None
ZNRD1	OTHER	rs62388757	6	30015254	G	A	0.0098365	0.06046	EUR	3.29894e-153	FALSE	FALSE	FALSE	FALSE	0.385197	4.38608e-11	biomarkers	Aspartate aminotransferase	0.385197	rs62388757	EUR	0.162694	0.0506235	6.1465	None
ZNRD1	OTHER	rs62388757	6	30015254	G	A	0.0098365	0.06046	EUR	3.29894e-153	FALSE	FALSE	FALSE	FALSE	0.794136	9.59288e-12	biomarkers	LDL direct	0.794136	rs62388757	EUR	0.162694	0.0506235	6.1465	None
ZNRD1	OTHER	rs62388757	6	30015254	G	A	0.0098365	0.06046	EUR	3.29894e-153	FALSE	FALSE	FALSE	FALSE	0.797479	1.21949e-11	biomarkers	Cholesterol	0.797479	rs62388757	EUR	0.162694	0.0506235	6.1465	None
ZNRD1	OTHER	rs62388757	6	30015254	G	A	0.0098365	0.06046	EUR	3.29894e-153	FALSE	FALSE	FALSE	FALSE	0.837445	8.29664e-10	biomarkers	Apolipoprotein B	0.837445	rs62388757	EUR	0.162694	0.0506235	6.1465	None
ZNRD1	OTHER	rs62390160	6	30022598	T	C	0.009872	0.060463	EUR	9.61855e-153	FALSE	FALSE	FALSE	FALSE	0.384735	4.47469e-11	biomarkers	Aspartate aminotransferase	0.384735	rs62390160	EUR	0.163273	0.050591	6.1247	None
ZNRD1	OTHER	rs62390160	6	30022598	T	C	0.009872	0.060463	EUR	9.61855e-153	FALSE	FALSE	FALSE	FALSE	0.795408	9.98437e-12	biomarkers	LDL direct	0.795408	rs62390160	EUR	0.163273	0.050591	6.1247	None
ZNRD1	OTHER	rs62390160	6	30022598	T	C	0.009872	0.060463	EUR	9.61855e-153	FALSE	FALSE	FALSE	FALSE	0.796045	1.26926e-11	biomarkers	Cholesterol	0.796045	rs62390160	EUR	0.163273	0.050591	6.1247	None
ZNRD1	OTHER	rs62390160	6	30022598	T	C	0.009872	0.060463	EUR	9.61855e-153	FALSE	FALSE	FALSE	FALSE	0.83887	8.80968e-10	biomarkers	Apolipoprotein B	0.83887	rs62390160	EUR	0.163273	0.050591	6.1247	None
ZNRD1	OTHER	rs62390162	6	30026768	C	T	0.0098724	0.060463	EUR	9.61855e-153	FALSE	FALSE	FALSE	FALSE	0.384735	4.51966e-11	biomarkers	Aspartate aminotransferase	0.384735	rs62390162	EUR	0.16328	0.0505906	6.12445	None
ZNRD1	OTHER	rs62390162	6	30026768	C	T	0.0098724	0.060463	EUR	9.61855e-153	FALSE	FALSE	FALSE	FALSE	0.795408	9.88503e-12	biomarkers	LDL direct	0.795408	rs62390162	EUR	0.16328	0.0505906	6.12445	None
ZNRD1	OTHER	rs62390162	6	30026768	C	T	0.0098724	0.060463	EUR	9.61855e-153	FALSE	FALSE	FALSE	FALSE	0.796045	1.26926e-11	biomarkers	Cholesterol	0.796045	rs62390162	EUR	0.16328	0.0505906	6.12445	None
ZNRD1	OTHER	rs62390162	6	30026768	C	T	0.0098724	0.060463	EUR	9.61855e-153	FALSE	FALSE	FALSE	FALSE	0.83887	8.72202e-10	biomarkers	Apolipoprotein B	0.83887	rs62390162	EUR	0.16328	0.0505906	6.12445	None
ZNRD1	OTHER	rs6457125	6	29980570	A	G	0.062891	0.0026093	AFR	6.13634e-139	FALSE	FALSE	FALSE	FALSE	0.118956	1.81519e-14	biomarkers	Cystatin C	0.118956	rs6457125	EUR	24.1026	-0.0602817	24.1026	None
ZNRD1	OTHER	rs6457125	6	29980570	A	T	0.062891	0.0026093	AFR	6.13634e-139	FALSE	FALSE	FALSE	FALSE	0.118956	1.81519e-14	biomarkers	Cystatin C	0.118956	rs6457125	EUR	24.1026	-0.0602817	24.1026	None
ZNRD1	OTHER	rs6457126	6	29983039	C	T	0.48406	0.50337	EUR	0.00380743	FALSE	FALSE	FALSE	FALSE	0.470387	2.50537e-11	biomarkers	Glycated haemoglobin (HbA1c)	0.470387	rs6457126	EUR	0.961639	0.01931	1.03989	None
ZNRD1	OTHER	rs6457126	6	29983039	C	T	0.48406	0.50337	EUR	0.00380743	FALSE	FALSE	FALSE	FALSE	0.518508	1.23494e-12	biomarkers	Aspartate aminotransferase	0.518508	rs6457126	EUR	0.961639	0.01931	1.03989	None
ZNRD1	OTHER	rs6457126	6	29983039	C	T	0.48406	0.50337	EUR	0.00380743	FALSE	FALSE	FALSE	FALSE	0.592443	7.41323e-09	biomarkers	Total bilirubin	0.592443	rs6457126	EUR	0.961639	0.01931	1.03989	None
ZNRD1	OTHER	rs6457126	6	29983039	C	T	0.48406	0.50337	EUR	0.00380743	FALSE	FALSE	FALSE	FALSE	0.952295	1.6802e-46	biomarkers	Total protein	0.952295	rs6457126	EUR	0.961639	0.01931	1.03989	None
ZNRD1	OTHER	rs6457126	6	29983039	C	T	0.48406	0.50337	EUR	0.00380743	FALSE	FALSE	FALSE	FALSE	0.966262	1.27211e-08	biomarkers	Direct bilirubin	0.966262	rs6457126	EUR	0.961639	0.01931	1.03989	None
ZNRD1	OTHER	rs6457127	6	29990938	T	G	0.11387	0.2731	EUR	3.15567e-243	FALSE	FALSE	FALSE	FALSE	0.183783	4.13066e-11	biomarkers	IGF-1	0.183783	rs6457127	EUR	0.416953	0.15923	2.39835	None
ZNRD1	OTHER	rs6457127	6	29990938	T	G	0.11387	0.2731	EUR	3.15567e-243	FALSE	FALSE	FALSE	FALSE	0.343009	2.89227e-24	biomarkers	Total protein	0.343009	rs6457127	EUR	0.416953	0.15923	2.39835	None
ZNRD1	OTHER	rs6457137	6	30016007	G	T	0.22852	0.028384	AFR	0	FALSE	FALSE	FALSE	FALSE	0.201897	4.66777e-08	biomarkers	Glycated haemoglobin (HbA1c)	0.201897	rs6457137	EUR	8.05101	-0.200136	8.05101	None
ZNRD1	OTHER	rs6457137	6	30016007	G	T	0.22852	0.028384	AFR	0	FALSE	FALSE	FALSE	FALSE	0.491743	2.48601e-08	biomarkers	Apolipoprotein B	0.491743	rs6457137	EUR	8.05101	-0.200136	8.05101	None
ZNRD1	OTHER	rs6457138	6	30016297	A	C	0.23297	0.052881	AFR	0	FALSE	FALSE	FALSE	FALSE	0.778957	8.89822e-10	biomarkers	Triglycerides	0.778957	rs6457138	EUR	4.40555	-0.180089	4.40555	None
ZNRD1	OTHER	rs6457139	6	30016381	T	G	0.27202	0.073183	AFR	0	FALSE	FALSE	FALSE	FALSE	0.267938	1.34427e-10	biomarkers	Cystatin C	0.267938	rs6457139	EUR	3.71698	-0.198837	3.71698	None
ZNRD1	OTHER	rs6457140	6	30016810	A	T	0.27202	0.075454	AFR	0	FALSE	FALSE	FALSE	FALSE	0.187871	2.95431e-09	biomarkers	Cystatin C	0.187871	rs6457140	EUR	3.60511	-0.196566	3.60511	None
ZNRD1	OTHER	rs6457141	6	30016831	C	G	0.27202	0.073183	AFR	0	FALSE	FALSE	FALSE	FALSE	0.267938	1.34427e-10	biomarkers	Cystatin C	0.267938	rs6457141	EUR	3.71698	-0.198837	3.71698	None
ZNRD1	OTHER	rs67270372	6	30009721	T	TC	0.48329	0.50214	EUR	0.00448833	FALSE	FALSE	FALSE	FALSE	0.442905	2.45576e-11	biomarkers	Glycated haemoglobin (HbA1c)	0.442905	rs67270372	EUR	0.962461	0.01885	1.039	None
ZNRD1	OTHER	rs67270372	6	30009721	T	TC	0.48329	0.50214	EUR	0.00448833	FALSE	FALSE	FALSE	FALSE	0.523405	1.47849e-12	biomarkers	Aspartate aminotransferase	0.523405	rs67270372	EUR	0.962461	0.01885	1.039	None
ZNRD1	OTHER	rs67270372	6	30009721	T	TC	0.48329	0.50214	EUR	0.00448833	FALSE	FALSE	FALSE	FALSE	0.725496	6.50952e-09	biomarkers	Total bilirubin	0.725496	rs67270372	EUR	0.962461	0.01885	1.039	None
ZNRD1	OTHER	rs67270372	6	30009721	T	TC	0.48329	0.50214	EUR	0.00448833	FALSE	FALSE	FALSE	FALSE	0.807833	1.10592e-08	biomarkers	Direct bilirubin	0.807833	rs67270372	EUR	0.962461	0.01885	1.039	None
ZNRD1	OTHER	rs67270372	6	30009721	T	TC	0.48329	0.50214	EUR	0.00448833	FALSE	FALSE	FALSE	FALSE	0.890119	3.38351e-46	biomarkers	Total protein	0.890119	rs67270372	EUR	0.962461	0.01885	1.039	None
ZNRD1	OTHER	rs6902691	6	29983298	C	T	0.27376	0.094218	AFR	1.0781e-256	FALSE	FALSE	FALSE	FALSE	0.2608	1.27211e-08	biomarkers	Cystatin C	0.2608	rs6902691	EUR	2.9056	-0.179542	2.9056	None
ZNRD1	OTHER	rs6902901	6	29983415	C	T	0.23299	0.052834	AFR	0	FALSE	FALSE	FALSE	FALSE	0.759952	7.89201e-10	biomarkers	Triglycerides	0.759952	rs6902901	EUR	4.40985	-0.180156	4.40985	None
ZNRD1	OTHER	rs6904969	6	29971431	A	G	0.043492	0.044749	None	0.63692	FALSE	FALSE	FALSE	FALSE	0.124431	1.79713e-14	biomarkers	Cystatin C	0.124431	rs6904969	EUR	0.97191	0.001257	1.0289	None
ZNRD1	OTHER	rs6905157	6	29971548	A	G	0.27636	0.097594	AFR	8.32573e-252	FALSE	FALSE	FALSE	FALSE	0.288806	2.08187e-09	biomarkers	Cystatin C	0.288806	rs6905157	EUR	2.83173	-0.178766	2.83173	None
ZNRD1	OTHER	rs6905501	6	30015068	T	C	0.27202	0.073177	AFR	0	FALSE	FALSE	FALSE	FALSE	0.267938	1.34427e-10	biomarkers	Cystatin C	0.267938	rs6905501	EUR	3.71729	-0.198843	3.71729	None
ZNRD1	OTHER	rs6906493	6	29989017	C	A	0.070117	0.0062231	AFR	3.19036e-132	FALSE	FALSE	FALSE	FALSE	0.128735	9.68929e-12	biomarkers	IGF-1	0.128735	rs6906493	EUR	11.2672	-0.0638939	11.2672	None
ZNRD1	OTHER	rs6906493	6	29989017	C	A	0.070117	0.0062231	AFR	3.19036e-132	FALSE	FALSE	FALSE	FALSE	0.869793	1.76947e-08	biomarkers	Total protein	0.869793	rs6906493	EUR	11.2672	-0.0638939	11.2672	None
ZNRD1	OTHER	rs6911125	6	29972389	C	T	0.016727	0.0058932	AFR	1.80546e-13	FALSE	FALSE	FALSE	FALSE	0.124556	1.03116e-08	biomarkers	Apolipoprotein B	0.124556	rs6911125	EUR	2.83836	-0.0108338	2.83836	None
ZNRD1	OTHER	rs6911467	6	29972450	G	A	0.27637	0.097618	AFR	2.54431e-251	FALSE	FALSE	FALSE	FALSE	0.288517	2.00024e-09	biomarkers	Cystatin C	0.288517	rs6911467	EUR	2.83114	-0.178752	2.83114	None
ZNRD1	OTHER	rs6911634	6	30025285	C	T	0.27202	0.073179	AFR	0	FALSE	FALSE	FALSE	FALSE	0.267938	1.41319e-10	biomarkers	Cystatin C	0.267938	rs6911634	EUR	3.71719	-0.198841	3.71719	None
ZNRD1	OTHER	rs6911724	6	30025179	G	A	0.27207	0.073183	AFR	0	FALSE	FALSE	FALSE	FALSE	0.267938	1.21635e-10	biomarkers	Cystatin C	0.267938	rs6911724	EUR	3.71767	-0.198887	3.71767	None
ZNRD1	OTHER	rs6912001	6	29972774	G	C	0.23291	0.052835	AFR	0	FALSE	FALSE	FALSE	FALSE	0.774219	8.38003e-10	biomarkers	Triglycerides	0.774219	rs6912001	EUR	4.40825	-0.180075	4.40825	None
ZNRD1	OTHER	rs6912454	6	29990044	C	A	0.043462	0.044786	None	0.636763	FALSE	FALSE	FALSE	FALSE	0.121238	2.40173e-14	biomarkers	Cystatin C	0.121238	rs6912454	EUR	0.970437	0.001324	1.03046	None
ZNRD1	OTHER	rs6917477	6	30025984	G	C	0.27223	0.073818	AFR	0	FALSE	FALSE	FALSE	FALSE	0.229696	8.48616e-11	biomarkers	Cystatin C	0.229696	rs6917477	EUR	3.68785	-0.198412	3.68785	None
ZNRD1	OTHER	rs6917603	6	30017071	T	C	0.27087	0.071908	AFR	0	FALSE	FALSE	FALSE	FALSE	0.263949	2.32996e-10	biomarkers	Cystatin C	0.263949	rs6917603	EUR	3.7669	-0.198962	3.7669	None
ZNRD1	OTHER	rs6919438	6	29991649	A	G	0.043482	0.044785	None	0.636863	FALSE	FALSE	FALSE	FALSE	0.123193	2.40173e-14	biomarkers	Cystatin C	0.123193	rs6919438	EUR	0.970905	0.001303	1.02997	None
ZNRD1	OTHER	rs6919617	6	29991699	A	G	0.27641	0.09785	AFR	7.50561e-251	FALSE	FALSE	FALSE	FALSE	0.268743	4.06847e-09	biomarkers	Cystatin C	0.268743	rs6919617	EUR	2.82483	-0.17856	2.82483	None
ZNRD1	OTHER	rs6920254	6	29991798	G	A	0.043484	0.044785	None	0.636878	FALSE	FALSE	FALSE	FALSE	0.12344	2.40173e-14	biomarkers	Cystatin C	0.12344	rs6920254	EUR	0.97095	0.001301	1.02992	None
ZNRD1	OTHER	rs6925061	6	29992286	C	T	0.043492	0.044786	None	0.63692	FALSE	FALSE	FALSE	FALSE	0.124431	2.40173e-14	biomarkers	Cystatin C	0.124431	rs6925061	EUR	0.971107	0.001294	1.02975	None
ZNRD1	OTHER	rs6925856	6	30015069	G	A	0.043493	0.044787	None	0.63692	FALSE	FALSE	FALSE	FALSE	0.124307	2.10895e-14	biomarkers	Cystatin C	0.124307	rs6925856	EUR	0.971108	0.001294	1.02975	None
ZNRD1	OTHER	rs6926792	6	29985849	G	A	0.27652	0.097642	AFR	1.63884e-251	FALSE	FALSE	FALSE	FALSE	0.266868	2.06115e-09	biomarkers	Cystatin C	0.266868	rs6926792	EUR	2.83198	-0.178878	2.83198	None
ZNRD1	OTHER	rs6928431	6	30024384	A	T	0.91924	0.87036	AFR	9.10926e-37	FALSE	FALSE	FALSE	FALSE	0.0855204	2.31275e-11	biomarkers	Cystatin C	0.0855204	rs6928431	EUR	1.05616	-0.04888	1.05616	None
ZNRD1	OTHER	rs6928431	6	30024384	A	T	0.91924	0.87036	AFR	9.10926e-37	FALSE	FALSE	FALSE	FALSE	0.100259	8.55222e-14	biomarkers	Direct bilirubin	0.100259	rs6928431	EUR	1.05616	-0.04888	1.05616	None
ZNRD1	OTHER	rs6928431	6	30024384	A	T	0.91924	0.87036	AFR	9.10926e-37	FALSE	FALSE	FALSE	FALSE	0.142274	3.03168e-19	biomarkers	Total bilirubin	0.142274	rs6928431	EUR	1.05616	-0.04888	1.05616	None
ZNRD1	OTHER	rs6928431	6	30024384	A	T	0.91924	0.87036	AFR	9.10926e-37	FALSE	FALSE	FALSE	FALSE	0.352044	9.96199e-15	biomarkers	Cholesterol	0.352044	rs6928431	EUR	1.05616	-0.04888	1.05616	None
ZNRD1	OTHER	rs6928431	6	30024384	A	T	0.91924	0.87036	AFR	9.10926e-37	FALSE	FALSE	FALSE	FALSE	0.452938	5.71793e-13	biomarkers	Urate	0.452938	rs6928431	EUR	1.05616	-0.04888	1.05616	None
ZNRD1	OTHER	rs6928431	6	30024384	A	T	0.91924	0.87036	AFR	9.10926e-37	FALSE	FALSE	FALSE	FALSE	0.462874	2.26804e-46	biomarkers	Glycated haemoglobin (HbA1c)	0.462874	rs6928431	EUR	1.05616	-0.04888	1.05616	None
ZNRD1	OTHER	rs6928431	6	30024384	A	T	0.91924	0.87036	AFR	9.10926e-37	FALSE	FALSE	FALSE	FALSE	0.584499	3.06006e-11	biomarkers	Apolipoprotein B	0.584499	rs6928431	EUR	1.05616	-0.04888	1.05616	None
ZNRD1	OTHER	rs6928431	6	30024384	A	T	0.91924	0.87036	AFR	9.10926e-37	FALSE	FALSE	FALSE	FALSE	0.914096	5.42502e-12	biomarkers	LDL direct	0.914096	rs6928431	EUR	1.05616	-0.04888	1.05616	None
ZNRD1	OTHER	rs6928966	6	29988964	T	C	0.23301	0.052833	AFR	0	FALSE	FALSE	FALSE	FALSE	0.769588	7.73574e-10	biomarkers	Triglycerides	0.769588	rs6928966	EUR	4.41031	-0.180177	4.41031	None
ZNRD1	OTHER	rs6931672	6	29986142	G	A	0.23304	0.052837	AFR	0	FALSE	FALSE	FALSE	FALSE	0.759648	8.21409e-10	biomarkers	Triglycerides	0.759648	rs6931672	EUR	4.41055	-0.180203	4.41055	None
ZNRD1	OTHER	rs6931776	6	29986427	A	G	0.27657	0.097956	AFR	1.45987e-250	FALSE	FALSE	FALSE	FALSE	0.279152	2.70004e-09	biomarkers	Cystatin C	0.279152	rs6931776	EUR	2.82341	-0.178614	2.82341	None
ZNRD1	OTHER	rs6932091	6	29986501	C	T	0.23303	0.052836	AFR	0	FALSE	FALSE	FALSE	FALSE	0.767206	8.13236e-10	biomarkers	Triglycerides	0.767206	rs6932091	EUR	4.41044	-0.180194	4.41044	None
ZNRD1	OTHER	rs6933897	6	29972392	T	A	0.23288	0.052837	AFR	0	FALSE	FALSE	FALSE	FALSE	0.764831	8.89822e-10	biomarkers	Triglycerides	0.764831	rs6933897	EUR	4.40752	-0.180043	4.40752	None
ZNRD1	OTHER	rs6939480	6	29975055	A	G	0.043492	0.044751	None	0.63692	FALSE	FALSE	FALSE	FALSE	0.124431	1.74402e-14	biomarkers	Cystatin C	0.124431	rs6939480	EUR	0.971867	0.001259	1.02895	None
ZNRD1	OTHER	rs6939614	6	29975049	C	G	0.043492	0.044746	None	0.682002	FALSE	FALSE	FALSE	FALSE	0.124431	1.79713e-14	biomarkers	Cystatin C	0.124431	rs6939614	EUR	0.971975	0.001254	1.02883	None
ZNRD1	OTHER	rs6939616	6	29975093	A	T	0.043601	0.044734	None	0.706085	FALSE	FALSE	FALSE	FALSE	0.124431	2.10895e-14	biomarkers	Cystatin C	0.124431	rs6939616	EUR	0.974673	0.001133	1.02599	None
ZNRD1	OTHER	rs6940082	6	29975095	G	C	0.043655	0.044761	None	0.682584	FALSE	FALSE	FALSE	FALSE	0.130029	1.90826e-14	biomarkers	Cystatin C	0.130029	rs6940082	EUR	0.975291	0.001106	1.02534	None
ZNRD1	OTHER	rs6940552	6	30012340	G	A	0.23292	0.052831	AFR	0	FALSE	FALSE	FALSE	FALSE	0.777478	7.28524e-10	biomarkers	Triglycerides	0.777478	rs6940552	EUR	4.40878	-0.180089	4.40878	None
ZNRD1	OTHER	rs71550180	6	30017927	C	CA	0.48316	0.50107	EUR	0.00725209	FALSE	FALSE	FALSE	FALSE	0.446284	1.32106e-11	biomarkers	Glycated haemoglobin (HbA1c)	0.446284	rs71550180	EUR	0.964256	0.01791	1.03707	None
ZNRD1	OTHER	rs71550180	6	30017927	C	CA	0.48316	0.50107	EUR	0.00725209	FALSE	FALSE	FALSE	FALSE	0.5168	5.95128e-13	biomarkers	Aspartate aminotransferase	0.5168	rs71550180	EUR	0.964256	0.01791	1.03707	None
ZNRD1	OTHER	rs71550180	6	30017927	C	CA	0.48316	0.50107	EUR	0.00725209	FALSE	FALSE	FALSE	FALSE	0.735062	1.06256e-08	biomarkers	Total bilirubin	0.735062	rs71550180	EUR	0.964256	0.01791	1.03707	None
ZNRD1	OTHER	rs71550180	6	30017927	C	CA	0.48316	0.50107	EUR	0.00725209	FALSE	FALSE	FALSE	FALSE	0.797399	2.22706e-08	biomarkers	Direct bilirubin	0.797399	rs71550180	EUR	0.964256	0.01791	1.03707	None
ZNRD1	OTHER	rs71550180	6	30017927	C	CA	0.48316	0.50107	EUR	0.00725209	FALSE	FALSE	FALSE	FALSE	0.893061	4.57909e-47	biomarkers	Total protein	0.893061	rs71550180	EUR	0.964256	0.01791	1.03707	None
ZNRD1	OTHER	rs73414461	6	29974346	G	C	0.23294	0.052833	AFR	0	FALSE	FALSE	FALSE	FALSE	0.780984	7.97133e-10	biomarkers	Triglycerides	0.780984	rs73414461	EUR	4.40899	-0.180107	4.40899	None
ZNRD1	OTHER	rs73414465	6	29975719	T	C	0.23295	0.052839	AFR	0	FALSE	FALSE	FALSE	FALSE	0.779034	7.81348e-10	biomarkers	Triglycerides	0.779034	rs73414465	EUR	4.40868	-0.180111	4.40868	None
ZNRD1	OTHER	rs73416498	6	29991573	G	A	0.23298	0.052833	AFR	0	FALSE	FALSE	FALSE	FALSE	0.77608	7.73574e-10	biomarkers	Triglycerides	0.77608	rs73416498	EUR	4.40974	-0.180147	4.40974	None
ZNRD1	OTHER	rs73416501	6	29992614	G	A	0.23297	0.052833	AFR	0	FALSE	FALSE	FALSE	FALSE	0.778957	7.73574e-10	biomarkers	Triglycerides	0.778957	rs73416501	EUR	4.40955	-0.180137	4.40955	None
ZNRD1	OTHER	rs73420421	6	30002818	T	C	0.23294	0.052851	AFR	0	FALSE	FALSE	FALSE	FALSE	0.772209	7.89201e-10	biomarkers	Triglycerides	0.772209	rs73420421	EUR	4.40749	-0.180089	4.40749	None
ZNRD1	OTHER	rs73420434	6	30005788	A	T	0.23294	0.052836	AFR	0	FALSE	FALSE	FALSE	FALSE	0.776546	7.06993e-10	biomarkers	Triglycerides	0.776546	rs73420434	EUR	4.40874	-0.180104	4.40874	None
ZNRD1	OTHER	rs73420439	6	30007116	T	C	0.23294	0.052837	AFR	0	FALSE	FALSE	FALSE	FALSE	0.776313	6.72513e-10	biomarkers	Triglycerides	0.776313	rs73420439	EUR	4.40865	-0.180103	4.40865	None
ZNRD1	OTHER	rs73420484	6	30018659	T	A	0.22852	0.028383	AFR	0	FALSE	FALSE	FALSE	FALSE	0.201897	4.95641e-08	biomarkers	Glycated haemoglobin (HbA1c)	0.201897	rs73420484	EUR	8.0513	-0.200137	8.0513	None
ZNRD1	OTHER	rs73420484	6	30018659	T	A	0.22852	0.028383	AFR	0	FALSE	FALSE	FALSE	FALSE	0.491743	2.48601e-08	biomarkers	Apolipoprotein B	0.491743	rs73420484	EUR	8.0513	-0.200137	8.0513	None
ZNRD1	OTHER	rs73422320	6	30033282	A	G	0.07046	0.0062075	AFR	4.55239e-133	FALSE	FALSE	FALSE	FALSE	0.14428	1.02884e-11	biomarkers	IGF-1	0.14428	rs73422320	EUR	11.3508	-0.0642525	11.3508	None
ZNRD1	OTHER	rs73422320	6	30033282	A	G	0.07046	0.0062075	AFR	4.55239e-133	FALSE	FALSE	FALSE	FALSE	0.802278	1.23452e-08	biomarkers	Total protein	0.802278	rs73422320	EUR	11.3508	-0.0642525	11.3508	None
ZNRD1	OTHER	rs73725950	6	29973989	G	C	0.2312	0.050019	AFR	0	TRUE	FALSE	FALSE	FALSE	0.758889	4.19237e-09	biomarkers	Triglycerides	0.758889	rs73725950	EUR	4.62224	-0.181181	4.62224	eQTLs
ZNRD1	OTHER	rs73725953	6	29975775	A	C	0.23295	0.052839	AFR	0	FALSE	FALSE	FALSE	FALSE	0.778957	7.81348e-10	biomarkers	Triglycerides	0.778957	rs73725953	EUR	4.40868	-0.180111	4.40868	None
ZNRD1	OTHER	rs73725970	6	29991537	C	T	0.23298	0.052833	AFR	0	FALSE	FALSE	FALSE	FALSE	0.77608	7.73574e-10	biomarkers	Triglycerides	0.77608	rs73725970	EUR	4.40974	-0.180147	4.40974	None
ZNRD1	OTHER	rs73725984	6	30006512	T	G	0.23294	0.052837	AFR	0	FALSE	FALSE	FALSE	FALSE	0.77639	6.72513e-10	biomarkers	Triglycerides	0.77639	rs73725984	EUR	4.40865	-0.180103	4.40865	None
ZNRD1	OTHER	rs74295253	6	29981100	G	A	0.013263	0.0040404	AFR	1.08265e-12	FALSE	FALSE	FALSE	FALSE	0.234336	3.78362e-08	biomarkers	Aspartate aminotransferase	0.234336	rs74295253	EUR	3.2826	-0.0092226	3.2826	None
ZNRD1	OTHER	rs74295253	6	29981100	G	C	0.013263	0.0040404	AFR	1.08265e-12	FALSE	FALSE	FALSE	FALSE	0.234336	3.78362e-08	biomarkers	Aspartate aminotransferase	0.234336	rs74295253	EUR	3.2826	-0.0092226	3.2826	None
ZNRD1	OTHER	rs75501040	6	30017582	C	CAT	0.66653	0.77607	EUR	2.14762e-75	FALSE	FALSE	FALSE	FALSE	0.331211	4.79001e-18	biomarkers	Total bilirubin	0.331211	rs75501040	EUR	0.858853	0.10954	1.16434	None
ZNRD1	OTHER	rs75501040	6	30017582	C	CAT	0.66653	0.77607	EUR	2.14762e-75	FALSE	FALSE	FALSE	FALSE	0.536387	1.00361e-13	biomarkers	Urate	0.536387	rs75501040	EUR	0.858853	0.10954	1.16434	None
ZNRD1	OTHER	rs75501040	6	30017582	C	CAT	0.66653	0.77607	EUR	2.14762e-75	FALSE	FALSE	FALSE	FALSE	0.560627	4.73912e-10	biomarkers	Total protein	0.560627	rs75501040	EUR	0.858853	0.10954	1.16434	None
ZNRD1	OTHER	rs75501040	6	30017582	C	CAT	0.66653	0.77607	EUR	2.14762e-75	FALSE	FALSE	FALSE	FALSE	0.564001	5.2077e-31	biomarkers	Glycated haemoglobin (HbA1c)	0.564001	rs75501040	EUR	0.858853	0.10954	1.16434	None
ZNRD1	OTHER	rs75501040	6	30017582	C	CAT	0.66653	0.77607	EUR	2.14762e-75	FALSE	FALSE	FALSE	FALSE	0.755935	1.72608e-10	biomarkers	Direct bilirubin	0.755935	rs75501040	EUR	0.858853	0.10954	1.16434	None
ZNRD1	OTHER	rs76290849	6	29995024	T	C	0.23297	0.052833	AFR	0	FALSE	FALSE	FALSE	FALSE	0.778957	7.65877e-10	biomarkers	Triglycerides	0.778957	rs76290849	EUR	4.40955	-0.180137	4.40955	None
ZNRD1	OTHER	rs77216932	6	29987122	T	C	0.018154	0.031383	EUR	5.9486e-12	FALSE	FALSE	FALSE	FALSE	0.103726	1.36789e-09	biomarkers	Glycated haemoglobin (HbA1c)	0.103726	rs77216932	EUR	0.578466	0.013229	1.72871	None
ZNRD1	OTHER	rs7738475	6	29970845	C	T	0.27636	0.097594	AFR	8.32573e-252	FALSE	FALSE	FALSE	FALSE	0.288806	2.08187e-09	biomarkers	Cystatin C	0.288806	rs7738475	EUR	2.83173	-0.178766	2.83173	None
ZNRD1	OTHER	rs7742417	6	29997783	T	A	0.27644	0.097539	AFR	5.47757e-252	FALSE	FALSE	FALSE	FALSE	0.266069	2.27793e-09	biomarkers	Cystatin C	0.266069	rs7742417	EUR	2.83415	-0.178901	2.83415	None
ZNRD1	OTHER	rs7742712	6	29971077	C	G	0.23279	0.052833	AFR	0	FALSE	FALSE	FALSE	FALSE	0.762312	9.16921e-10	biomarkers	Triglycerides	0.762312	rs7742712	EUR	4.40615	-0.179957	4.40615	None
ZNRD1	OTHER	rs7742799	6	29970928	G	A	0.23287	0.052838	AFR	0	FALSE	FALSE	FALSE	FALSE	0.76056	9.16921e-10	biomarkers	Triglycerides	0.76056	rs7742799	EUR	4.40724	-0.180032	4.40724	None
ZNRD1	OTHER	rs7742871	6	29971174	C	T	0.27636	0.097594	AFR	8.32573e-252	FALSE	FALSE	FALSE	FALSE	0.288806	2.08187e-09	biomarkers	Cystatin C	0.288806	rs7742871	EUR	2.83173	-0.178766	2.83173	None
ZNRD1	OTHER	rs7746555	6	29998024	T	C	0.23297	0.052831	AFR	0	FALSE	FALSE	FALSE	FALSE	0.778957	7.58256e-10	biomarkers	Triglycerides	0.778957	rs7746555	EUR	4.40972	-0.180139	4.40972	None
ZNRD1	OTHER	rs7746866	6	29998182	T	C	0.27646	0.097629	AFR	1.65679e-251	FALSE	FALSE	FALSE	FALSE	0.266868	2.41879e-09	biomarkers	Cystatin C	0.266868	rs7746866	EUR	2.83174	-0.178831	2.83174	None
ZNRD1	OTHER	rs7750514	6	29974000	T	C	0.27625	0.096141	AFR	7.98284e-256	FALSE	FALSE	FALSE	FALSE	0.290835	1.32746e-09	biomarkers	Cystatin C	0.290835	rs7750514	EUR	2.87338	-0.180109	2.87338	None
ZNRD1	OTHER	rs7750714	6	29974130	T	C	0.043492	0.044748	None	0.63692	FALSE	FALSE	FALSE	FALSE	0.124431	1.87047e-14	biomarkers	Cystatin C	0.124431	rs7750714	EUR	0.971932	0.001256	1.02888	None
ZNRD1	OTHER	rs7751116	6	29990844	A	T	0.27646	0.097623	AFR	1.65679e-251	FALSE	FALSE	FALSE	FALSE	0.266868	2.30082e-09	biomarkers	Cystatin C	0.266868	rs7751116	EUR	2.83191	-0.178837	2.83191	None
ZNRD1	OTHER	rs7751157	6	29990591	G	C	0.070123	0.0062266	AFR	3.22117e-132	FALSE	FALSE	FALSE	FALSE	0.128221	9.68929e-12	biomarkers	IGF-1	0.128221	rs7751157	EUR	11.2618	-0.0638964	11.2618	None
ZNRD1	OTHER	rs7751157	6	29990591	G	C	0.070123	0.0062266	AFR	3.22117e-132	FALSE	FALSE	FALSE	FALSE	0.868576	1.50784e-08	biomarkers	Total protein	0.868576	rs7751157	EUR	11.2618	-0.0638964	11.2618	None
ZNRD1	OTHER	rs7758512	6	29970589	T	G	0.2763	0.097814	AFR	1.69875e-250	FALSE	FALSE	FALSE	FALSE	0.287653	4.06847e-09	biomarkers	Cystatin C	0.287653	rs7758512	EUR	2.82475	-0.178486	2.82475	None
ZNRD1	OTHER	rs7760299	6	29997833	A	G	0.27652	0.097635	AFR	1.63884e-251	FALSE	FALSE	FALSE	FALSE	0.266868	2.18861e-09	biomarkers	Cystatin C	0.266868	rs7760299	EUR	2.83218	-0.178885	2.83218	None
ZNRD1	OTHER	rs7761314	6	30022153	C	T	0.27202	0.073175	AFR	0	FALSE	FALSE	FALSE	FALSE	0.267938	1.38521e-10	biomarkers	Cystatin C	0.267938	rs7761314	EUR	3.71739	-0.198845	3.71739	None
ZNRD1	OTHER	rs7762851	6	29971034	T	G	0.23287	0.052838	AFR	0	FALSE	FALSE	FALSE	FALSE	0.760636	9.26136e-10	biomarkers	Triglycerides	0.760636	rs7762851	EUR	4.40724	-0.180032	4.40724	None
ZNRD1	OTHER	rs7764237	6	29997986	A	G	0.23297	0.052831	AFR	0	FALSE	FALSE	FALSE	FALSE	0.778957	7.58256e-10	biomarkers	Triglycerides	0.778957	rs7764237	EUR	4.40972	-0.180139	4.40972	None
ZNRD1	OTHER	rs7766469	6	30015594	G	T	0.18205	0.27341	EUR	1.09185e-65	FALSE	FALSE	FALSE	FALSE	0.136969	2.58167e-11	biomarkers	IGF-1	0.136969	rs7766469	EUR	0.66585	0.09136	1.50184	None
ZNRD1	OTHER	rs7766469	6	30015594	G	T	0.18205	0.27341	EUR	1.09185e-65	FALSE	FALSE	FALSE	FALSE	0.578973	2.10022e-24	biomarkers	Total protein	0.578973	rs7766469	EUR	0.66585	0.09136	1.50184	None
ZNRD1	OTHER	rs7768179	6	29973978	A	G	0.27625	0.096137	AFR	7.98284e-256	FALSE	FALSE	FALSE	FALSE	0.290835	1.31425e-09	biomarkers	Cystatin C	0.290835	rs7768179	EUR	2.8735	-0.180113	2.8735	None
ZNRD1	OTHER	rs7768931	6	29974154	G	A	0.043492	0.044748	None	0.63692	FALSE	FALSE	FALSE	FALSE	0.124431	1.87047e-14	biomarkers	Cystatin C	0.124431	rs7768931	EUR	0.971932	0.001256	1.02888	None
ZNRD1	OTHER	rs7769930	6	30028807	A	C	0.27202	0.073168	AFR	0	FALSE	FALSE	FALSE	FALSE	0.267938	1.31765e-10	biomarkers	Cystatin C	0.267938	rs7769930	EUR	3.71775	-0.198852	3.71775	None
ZNRD1	OTHER	rs7770092	6	30028871	C	T	0.27202	0.073169	AFR	0	FALSE	FALSE	FALSE	FALSE	0.267938	1.33089e-10	biomarkers	Cystatin C	0.267938	rs7770092	EUR	3.71769	-0.198851	3.71769	None
ZNRD1	OTHER	rs7770505	6	30028913	G	A	0.043547	0.044818	None	0.659616	FALSE	FALSE	FALSE	TRUE	0.124431	1.88927e-14	biomarkers	Cystatin C	0.124431	rs7770505	EUR	0.971641	0.001271	1.02919	sQTLs
ZNRD1	OTHER	rs7770557	6	30029109	C	G	0.27196	0.073221	AFR	0	FALSE	FALSE	FALSE	FALSE	0.249574	1.39913e-10	biomarkers	Cystatin C	0.249574	rs7770557	EUR	3.71423	-0.198739	3.71423	None
ZNRD1	OTHER	rs7771476	6	30016573	A	G	0.043492	0.044794	None	0.63692	FALSE	FALSE	FALSE	FALSE	0.124431	2.19502e-14	biomarkers	Cystatin C	0.124431	rs7771476	EUR	0.970934	0.001302	1.02994	None
ZNRD1	OTHER	rs7771672	6	30016694	A	C	0.043492	0.044794	None	0.63692	FALSE	FALSE	FALSE	FALSE	0.124431	2.19502e-14	biomarkers	Cystatin C	0.124431	rs7771672	EUR	0.970934	0.001302	1.02994	None
ZNRD1	OTHER	rs78453967	6	29980158	C	T	0.23256	0.052202	AFR	0	FALSE	FALSE	FALSE	FALSE	0.756994	5.03217e-10	biomarkers	Triglycerides	0.756994	rs78453967	EUR	4.455	-0.180358	4.455	None
ZNRD1	OTHER	rs796872887	6	30022202	T	TA	0.043478	0.044787	None	0.636849	FALSE	FALSE	FALSE	TRUE	0.122947	2.2846e-14	biomarkers	Cystatin C	0.122947	rs796872887	EUR	0.970773	0.001309	1.03011	sQTLs
ZNRD1	OTHER	rs8321	6	30032522	A	C	0.013449	0.13078	EUR	0	FALSE	FALSE	FALSE	FALSE	0.00024703	2.74393e-81	biomarkers	Total protein	0.000609511	rs3115631	EUR	0.102837	0.117331	9.72414	None
ZNRD1	OTHER	rs8321	6	30032522	A	C	0.013449	0.13078	EUR	0	FALSE	FALSE	FALSE	FALSE	0.0674074	1.09559e-74	biomarkers	Aspartate aminotransferase	0.184362	rs3115631	EUR	0.102837	0.117331	9.72414	None
ZNRD1	OTHER	rs8321	6	30032522	A	C	0.013449	0.13078	EUR	0	FALSE	FALSE	FALSE	FALSE	0.111025	2.33917e-27	biomarkers	Cystatin C	0.216784	rs3115631	EUR	0.102837	0.117331	9.72414	None
ZNRD1	OTHER	rs8321	6	30032522	A	C	0.013449	0.13078	EUR	0	FALSE	FALSE	FALSE	FALSE	0.232934	9.97216e-27	biomarkers	Apolipoprotein A	0.21481	rs3094146	EUR	0.102837	0.117331	9.72414	None
ZNRD1	OTHER	rs8321	6	30032522	A	C	0.013449	0.13078	EUR	0	FALSE	FALSE	FALSE	FALSE	0.249574	9.60268e-24	biomarkers	HDL cholesterol	0.294052	rs3094146	EUR	0.102837	0.117331	9.72414	None
ZNRD1	OTHER	rs8321	6	30032522	A	C	0.013449	0.13078	EUR	0	FALSE	FALSE	FALSE	FALSE	0.31918	4.64686e-14	biomarkers	Alanine aminotransferase	0.730446	rs3094146	EUR	0.102837	0.117331	9.72414	None
ZNRD1	OTHER	rs8321	6	30032522	A	C	0.013449	0.13078	EUR	0	FALSE	FALSE	FALSE	FALSE	0.508342	9.0607e-17	biomarkers	Creatinine	0.613423	rs3094146	EUR	0.102837	0.117331	9.72414	None
ZNRD1	OTHER	rs8321	6	30032522	A	C	0.013449	0.13078	EUR	0	FALSE	FALSE	FALSE	FALSE	0.634321	3.15433e-15	biomarkers	Glycated haemoglobin (HbA1c)	0.86988	rs3094146	EUR	0.102837	0.117331	9.72414	None
ZNRD1	OTHER	rs8321	6	30032522	A	C	0.013449	0.13078	EUR	0	FALSE	FALSE	FALSE	FALSE	0.689079	8.34533e-20	biomarkers	Cholesterol	0.856158	rs3094146	EUR	0.102837	0.117331	9.72414	None
ZNRD1	OTHER	rs8321	6	30032522	A	C	0.013449	0.13078	EUR	0	FALSE	FALSE	FALSE	FALSE	0.738895	1.66699e-12	biomarkers	Total bilirubin	0.72753	rs3094146	EUR	0.102837	0.117331	9.72414	None
ZNRD1	OTHER	rs8321	6	30032522	A	C	0.013449	0.13078	EUR	0	FALSE	FALSE	FALSE	FALSE	0.771437	9.5039e-20	biomarkers	Gamma glutamyltransferase	0.882673	rs3094146	EUR	0.102837	0.117331	9.72414	None
ZNRD1	OTHER	rs8321	6	30032522	A	C	0.013449	0.13078	EUR	0	FALSE	FALSE	FALSE	FALSE	0.818813	2.89129e-20	biomarkers	Urate	0.798436	rs3094146	EUR	0.102837	0.117331	9.72414	None
ZNRD1	OTHER	rs8321	6	30032522	A	C	0.013449	0.13078	EUR	0	FALSE	FALSE	FALSE	FALSE	0.968632	2.72291e-20	biomarkers	IGF-1	0.723357	rs3094146	EUR	0.102837	0.117331	9.72414	None
ZNRD1	OTHER	rs8321	6	30032522	A	C	0.013449	0.13078	EUR	0	FALSE	FALSE	FALSE	FALSE	0.991494	2.16492e-28	biomarkers	Triglycerides	0.970154	rs3094146	EUR	0.102837	0.117331	9.72414	None
ZNRD1	OTHER	rs886997	6	29977869	C	T	0.21813	0.09304	AFR	2.7645e-143	FALSE	FALSE	FALSE	FALSE	0.114635	1.18918e-09	biomarkers	Cystatin C	0.114635	rs886997	EUR	2.34448	-0.12509	2.34448	None
ZNRD1	OTHER	rs9256991	6	30022203	T	G	0.043492	0.044788	None	0.63692	FALSE	FALSE	FALSE	TRUE	0.124431	2.21708e-14	biomarkers	Cystatin C	0.124431	rs9256991	EUR	0.971064	0.001296	1.0298	sQTLs
ZNRD1	OTHER	rs9261092	6	29970310	G	T	0.0094441	0.038073	EUR	8.47991e-65	FALSE	FALSE	FALSE	FALSE	0.932068	1.58926e-09	biomarkers	Cystatin C	0.932068	rs9261092	EUR	0.248052	0.0286289	4.03141	None
ZNRD1	OTHER	rs9261093	6	29970685	T	C	0.043555	0.044793	None	0.659649	FALSE	FALSE	FALSE	FALSE	0.129122	1.88927e-14	biomarkers	Cystatin C	0.129122	rs9261093	EUR	0.972362	0.001238	1.02842	None
ZNRD1	OTHER	rs9261094	6	29970839	T	C	0.043492	0.044757	None	0.63692	FALSE	FALSE	FALSE	FALSE	0.124431	1.83344e-14	biomarkers	Cystatin C	0.124431	rs9261094	EUR	0.971736	0.001265	1.02909	None
ZNRD1	OTHER	rs9261095	6	29971014	T	C	0.043492	0.04475	None	0.63692	FALSE	FALSE	FALSE	FALSE	0.124431	1.81519e-14	biomarkers	Cystatin C	0.124431	rs9261095	EUR	0.971888	0.001258	1.02892	None
ZNRD1	OTHER	rs9261096	6	29971039	T	C	0.043492	0.04475	None	0.63692	FALSE	FALSE	FALSE	FALSE	0.124431	1.81519e-14	biomarkers	Cystatin C	0.124431	rs9261096	EUR	0.971888	0.001258	1.02892	None
ZNRD1	OTHER	rs9261099	6	29971913	T	C	0.04348	0.044744	None	0.681939	FALSE	FALSE	FALSE	FALSE	0.123811	1.76155e-14	biomarkers	Cystatin C	0.123811	rs9261099	EUR	0.97175	0.001264	1.02907	None
ZNRD1	OTHER	rs9261100	6	29972049	T	C	0.0094439	0.038073	EUR	8.09864e-65	FALSE	FALSE	FALSE	FALSE	0.932068	1.58926e-09	biomarkers	Cystatin C	0.932068	rs9261100	EUR	0.248047	0.0286291	4.03149	None
ZNRD1	OTHER	rs9261101	6	29972407	T	A	0.0079263	0.041428	EUR	1.62685e-91	FALSE	FALSE	FALSE	FALSE	0.418533	1.63877e-17	biomarkers	Cystatin C	0.418533	rs9261101	EUR	0.191327	0.0335017	5.22665	None
ZNRD1	OTHER	rs9261103	6	29973135	T	C	0.27642	0.097602	AFR	5.60951e-252	FALSE	FALSE	FALSE	FALSE	0.289095	1.90268e-09	biomarkers	Cystatin C	0.289095	rs9261103	EUR	2.83211	-0.178818	2.83211	None
ZNRD1	OTHER	rs9261105	6	29974500	A	G	0.27644	0.097601	AFR	5.47757e-252	FALSE	FALSE	FALSE	FALSE	0.288229	1.84645e-09	biomarkers	Cystatin C	0.288229	rs9261105	EUR	2.83235	-0.178839	2.83235	None
ZNRD1	OTHER	rs9261106	6	29974608	C	G	0.043492	0.044748	None	0.63692	FALSE	FALSE	FALSE	FALSE	0.124431	1.87047e-14	biomarkers	Cystatin C	0.124431	rs9261106	EUR	0.971932	0.001256	1.02888	None
ZNRD1	OTHER	rs9261107	6	29974672	T	G	0.043492	0.044748	None	0.63692	FALSE	FALSE	FALSE	FALSE	0.124431	1.87047e-14	biomarkers	Cystatin C	0.124431	rs9261107	EUR	0.971932	0.001256	1.02888	None
ZNRD1	OTHER	rs9261108	6	29975587	G	A	0.043492	0.044745	None	0.682002	FALSE	FALSE	FALSE	FALSE	0.124431	1.85186e-14	biomarkers	Cystatin C	0.124431	rs9261108	EUR	0.971997	0.001253	1.02881	None
ZNRD1	OTHER	rs9261109	6	29975834	C	G	0.043492	0.044745	None	0.682002	FALSE	FALSE	FALSE	FALSE	0.124431	1.87047e-14	biomarkers	Cystatin C	0.124431	rs9261109	EUR	0.971997	0.001253	1.02881	None
ZNRD1	OTHER	rs9261110	6	29976262	C	T	0.27643	0.097603	AFR	5.53404e-252	FALSE	FALSE	FALSE	FALSE	0.282804	1.96063e-09	biomarkers	Cystatin C	0.282804	rs9261110	EUR	2.83219	-0.178827	2.83219	None
ZNRD1	OTHER	rs9261111	6	29976499	C	G	0.27642	0.097602	AFR	5.60951e-252	FALSE	FALSE	FALSE	FALSE	0.279711	1.98033e-09	biomarkers	Cystatin C	0.279711	rs9261111	EUR	2.83211	-0.178818	2.83211	None
ZNRD1	OTHER	rs9261112	6	29976607	G	A	0.043492	0.044744	None	0.682002	FALSE	FALSE	FALSE	FALSE	0.124307	1.98614e-14	biomarkers	Cystatin C	0.124307	rs9261112	EUR	0.972019	0.001252	1.02879	None
ZNRD1	OTHER	rs9261113	6	29976842	T	G	0.28214	0.12598	AFR	6.95332e-182	FALSE	FALSE	FALSE	FALSE	0.301797	1.09001e-14	biomarkers	Cystatin C	0.301797	rs9261113	EUR	2.23956	-0.15616	2.23956	None
ZNRD1	OTHER	rs9261114	6	29976857	G	C	0.043492	0.044742	None	0.682002	FALSE	FALSE	FALSE	FALSE	0.124307	2.02626e-14	biomarkers	Cystatin C	0.124307	rs9261114	EUR	0.972062	0.00125	1.02874	None
ZNRD1	OTHER	rs9261115	6	29977973	G	C	0.2764	0.097566	AFR	8.24333e-252	FALSE	FALSE	FALSE	FALSE	0.272804	2.27793e-09	biomarkers	Cystatin C	0.272804	rs9261115	EUR	2.83295	-0.178834	2.83295	None
ZNRD1	OTHER	rs9261116	6	29978057	G	A	0.27641	0.097585	AFR	8.291e-252	FALSE	FALSE	FALSE	FALSE	0.274172	2.25526e-09	biomarkers	Cystatin C	0.274172	rs9261116	EUR	2.8325	-0.178825	2.8325	None
ZNRD1	OTHER	rs9261117	6	29978653	G	C	0.009436	0.038157	EUR	7.0579e-65	FALSE	FALSE	FALSE	FALSE	0.932068	1.16563e-09	biomarkers	Cystatin C	0.932068	rs9261117	EUR	0.247294	0.028721	4.04377	None
ZNRD1	OTHER	rs9261118	6	29979125	G	A	0.043492	0.044745	None	0.682002	FALSE	FALSE	FALSE	FALSE	0.124307	2.02626e-14	biomarkers	Cystatin C	0.124307	rs9261118	EUR	0.971997	0.001253	1.02881	None
ZNRD1	OTHER	rs9261119	6	29979312	G	A	0.041857	0.041567	None	0.954801	FALSE	FALSE	FALSE	FALSE	0.11742	6.66048e-14	biomarkers	Cystatin C	0.11742	rs9261119	EUR	1.00698	-0.00029	1.00698	None
ZNRD1	OTHER	rs9261125	6	29979375	T	C	0.0078529	0.035326	EUR	2.6957e-67	FALSE	FALSE	FALSE	FALSE	0.972194	4.8024e-19	biomarkers	Cystatin C	0.972194	rs9261125	EUR	0.222298	0.0274731	4.49847	None
ZNRD1	OTHER	rs9261126	6	29979384	C	G	0.043336	0.044624	None	0.636309	FALSE	FALSE	FALSE	FALSE	0.12307	1.34473e-14	biomarkers	Cystatin C	0.12307	rs9261126	EUR	0.971137	0.001288	1.02972	None
ZNRD1	OTHER	rs9261127	6	29979389	T	C	0.04398	0.04528	None	0.638811	FALSE	FALSE	FALSE	FALSE	0.0960391	7.7584e-15	biomarkers	Cystatin C	0.0960391	rs9261127	EUR	0.97129	0.0013	1.02956	None
ZNRD1	OTHER	rs9261128	6	29979560	A	G	0.27641	0.097589	AFR	8.291e-252	FALSE	FALSE	FALSE	FALSE	0.274446	2.16683e-09	biomarkers	Cystatin C	0.274446	rs9261128	EUR	2.83239	-0.178821	2.83239	None
ZNRD1	OTHER	rs9261129	6	29979579	T	C	0.27636	0.097733	AFR	3.7687e-251	FALSE	FALSE	FALSE	FALSE	0.307586	2.78227e-09	biomarkers	Cystatin C	0.307586	rs9261129	EUR	2.8277	-0.178627	2.8277	None
ZNRD1	OTHER	rs9261130	6	29980445	G	A	0.043419	0.044705	None	0.65917	FALSE	FALSE	FALSE	FALSE	0.118956	1.77925e-14	biomarkers	Cystatin C	0.118956	rs9261130	EUR	0.971234	0.001286	1.02962	None
ZNRD1	OTHER	rs9261131	6	29981002	T	C	0.061606	0.052029	AFR	0.00235811	FALSE	FALSE	FALSE	FALSE	0.023006	1.73561e-16	biomarkers	Cystatin C	0.023006	rs9261131	EUR	1.18407	-0.009577	1.18407	None
ZNRD1	OTHER	rs9261131	6	29981002	T	C	0.061606	0.052029	AFR	0.00235811	FALSE	FALSE	FALSE	FALSE	0.294935	3.49272e-08	biomarkers	Albumin	0.294935	rs9261131	EUR	1.18407	-0.009577	1.18407	None
ZNRD1	OTHER	rs9261132	6	29981063	T	C	0.061607	0.052021	AFR	0.00235811	FALSE	FALSE	FALSE	FALSE	0.023006	1.65097e-16	biomarkers	Cystatin C	0.023006	rs9261132	EUR	1.18427	-0.009586	1.18427	None
ZNRD1	OTHER	rs9261132	6	29981063	T	C	0.061607	0.052021	AFR	0.00235811	FALSE	FALSE	FALSE	FALSE	0.294935	3.00621e-08	biomarkers	Albumin	0.294935	rs9261132	EUR	1.18427	-0.009586	1.18427	None
ZNRD1	OTHER	rs9261133	6	29981187	T	C	0.043419	0.044704	None	0.65917	FALSE	FALSE	FALSE	FALSE	0.118956	1.94681e-14	biomarkers	Cystatin C	0.118956	rs9261133	EUR	0.971255	0.001285	1.0296	None
ZNRD1	OTHER	rs9261134	6	29981368	G	C	0.2355	0.053096	AFR	0	FALSE	FALSE	FALSE	FALSE	0.118956	1.94681e-14	biomarkers	Cystatin C	0.118956	rs9261134	EUR	4.43536	-0.182404	4.43536	None
ZNRD1	OTHER	rs9261134	6	29981368	G	C	0.2355	0.053096	AFR	0	FALSE	FALSE	FALSE	FALSE	0.727457	4.28813e-10	biomarkers	Triglycerides	0.727457	rs9261134	EUR	4.43536	-0.182404	4.43536	None
ZNRD1	OTHER	rs9261134	6	29981368	G	T	0.2355	0.053096	AFR	0	FALSE	FALSE	FALSE	FALSE	0.118956	1.94681e-14	biomarkers	Cystatin C	0.118956	rs9261134	EUR	4.43536	-0.182404	4.43536	None
ZNRD1	OTHER	rs9261134	6	29981368	G	T	0.2355	0.053096	AFR	0	FALSE	FALSE	FALSE	FALSE	0.727457	4.28813e-10	biomarkers	Triglycerides	0.727457	rs9261134	EUR	4.43536	-0.182404	4.43536	None
ZNRD1	OTHER	rs9261135	6	29981378	T	C	0.043419	0.044704	None	0.65917	FALSE	FALSE	FALSE	FALSE	0.118956	1.94681e-14	biomarkers	Cystatin C	0.118956	rs9261135	EUR	0.971255	0.001285	1.0296	None
ZNRD1	OTHER	rs9261136	6	29981427	C	T	0.89967	0.87036	AFR	9.48323e-13	FALSE	FALSE	FALSE	FALSE	0.315058	2.97165e-19	biomarkers	Total bilirubin	0.315058	rs9261136	EUR	1.03368	-0.02931	1.03368	None
ZNRD1	OTHER	rs9261136	6	29981427	C	T	0.89967	0.87036	AFR	9.48323e-13	FALSE	FALSE	FALSE	FALSE	0.352396	8.29947e-14	biomarkers	Direct bilirubin	0.352396	rs9261136	EUR	1.03368	-0.02931	1.03368	None
ZNRD1	OTHER	rs9261136	6	29981427	C	T	0.89967	0.87036	AFR	9.48323e-13	FALSE	FALSE	FALSE	FALSE	0.428656	3.02962e-11	biomarkers	Cystatin C	0.428656	rs9261136	EUR	1.03368	-0.02931	1.03368	None
ZNRD1	OTHER	rs9261136	6	29981427	C	T	0.89967	0.87036	AFR	9.48323e-13	FALSE	FALSE	FALSE	FALSE	0.470999	1.1808e-14	biomarkers	Cholesterol	0.470999	rs9261136	EUR	1.03368	-0.02931	1.03368	None
ZNRD1	OTHER	rs9261136	6	29981427	C	T	0.89967	0.87036	AFR	9.48323e-13	FALSE	FALSE	FALSE	FALSE	0.553884	3.66356e-11	biomarkers	Apolipoprotein B	0.553884	rs9261136	EUR	1.03368	-0.02931	1.03368	None
ZNRD1	OTHER	rs9261136	6	29981427	C	T	0.89967	0.87036	AFR	9.48323e-13	FALSE	FALSE	FALSE	FALSE	0.73286	2.50657e-46	biomarkers	Glycated haemoglobin (HbA1c)	0.73286	rs9261136	EUR	1.03368	-0.02931	1.03368	None
ZNRD1	OTHER	rs9261136	6	29981427	C	T	0.89967	0.87036	AFR	9.48323e-13	FALSE	FALSE	FALSE	FALSE	0.896193	6.62613e-12	biomarkers	LDL direct	0.896193	rs9261136	EUR	1.03368	-0.02931	1.03368	None
ZNRD1	OTHER	rs9261136	6	29981427	C	T	0.89967	0.87036	AFR	9.48323e-13	FALSE	FALSE	FALSE	FALSE	0.937696	7.87432e-13	biomarkers	Urate	0.937696	rs9261136	EUR	1.03368	-0.02931	1.03368	None
ZNRD1	OTHER	rs9261137	6	29981486	T	C	0.27639	0.097556	AFR	8.22701e-252	FALSE	FALSE	FALSE	FALSE	0.274446	2.30082e-09	biomarkers	Cystatin C	0.274446	rs9261137	EUR	2.83314	-0.178834	2.83314	None
ZNRD1	OTHER	rs9261138	6	29981515	C	T	0.043419	0.044704	None	0.65917	FALSE	FALSE	FALSE	FALSE	0.118956	1.96637e-14	biomarkers	Cystatin C	0.118956	rs9261138	EUR	0.971255	0.001285	1.0296	None
ZNRD1	OTHER	rs9261141	6	29983327	C	T	0.02943	0.041849	EUR	1.46759e-07	FALSE	FALSE	FALSE	FALSE	0.984718	1.61828e-16	biomarkers	Cystatin C	0.984718	rs9261141	EUR	0.703243	0.012419	1.42198	None
ZNRD1	OTHER	rs9261142	6	29983715	C	A	0.90901	0.87305	AFR	1.43817e-19	FALSE	FALSE	FALSE	FALSE	0.324004	1.62666e-18	biomarkers	Total bilirubin	0.324004	rs9261142	EUR	1.04119	-0.03596	1.04119	None
ZNRD1	OTHER	rs9261142	6	29983715	C	A	0.90901	0.87305	AFR	1.43817e-19	FALSE	FALSE	FALSE	FALSE	0.344039	2.05192e-15	biomarkers	Cholesterol	0.344039	rs9261142	EUR	1.04119	-0.03596	1.04119	None
ZNRD1	OTHER	rs9261142	6	29983715	C	A	0.90901	0.87305	AFR	1.43817e-19	FALSE	FALSE	FALSE	FALSE	0.369132	6.9323e-14	biomarkers	Urate	0.369132	rs9261142	EUR	1.04119	-0.03596	1.04119	None
ZNRD1	OTHER	rs9261142	6	29983715	C	A	0.90901	0.87305	AFR	1.43817e-19	FALSE	FALSE	FALSE	FALSE	0.617362	5.22579e-13	biomarkers	Direct bilirubin	0.617362	rs9261142	EUR	1.04119	-0.03596	1.04119	None
ZNRD1	OTHER	rs9261142	6	29983715	C	A	0.90901	0.87305	AFR	1.43817e-19	FALSE	FALSE	FALSE	FALSE	0.821601	3.39065e-12	biomarkers	LDL direct	0.821601	rs9261142	EUR	1.04119	-0.03596	1.04119	None
ZNRD1	OTHER	rs9261142	6	29983715	C	A	0.90901	0.87305	AFR	1.43817e-19	FALSE	FALSE	FALSE	FALSE	0.821601	1.23175e-11	biomarkers	Cystatin C	0.821601	rs9261142	EUR	1.04119	-0.03596	1.04119	None
ZNRD1	OTHER	rs9261142	6	29983715	C	A	0.90901	0.87305	AFR	1.43817e-19	FALSE	FALSE	FALSE	FALSE	0.846454	1.13504e-49	biomarkers	Glycated haemoglobin (HbA1c)	0.846454	rs9261142	EUR	1.04119	-0.03596	1.04119	None
ZNRD1	OTHER	rs9261142	6	29983715	C	A	0.90901	0.87305	AFR	1.43817e-19	FALSE	FALSE	FALSE	FALSE	0.882497	3.38189e-11	biomarkers	Apolipoprotein B	0.882497	rs9261142	EUR	1.04119	-0.03596	1.04119	None
ZNRD1	OTHER	rs9261143	6	29984123	T	C	0.92057	0.87244	AFR	2.31158e-36	FALSE	FALSE	FALSE	FALSE	0.100661	2.62113e-13	biomarkers	Direct bilirubin	0.100661	rs9261143	EUR	1.05517	-0.04813	1.05517	None
ZNRD1	OTHER	rs9261143	6	29984123	T	C	0.92057	0.87244	AFR	2.31158e-36	FALSE	FALSE	FALSE	FALSE	0.115441	2.03081e-11	biomarkers	Cystatin C	0.115441	rs9261143	EUR	1.05517	-0.04813	1.05517	None
ZNRD1	OTHER	rs9261143	6	29984123	T	C	0.92057	0.87244	AFR	2.31158e-36	FALSE	FALSE	FALSE	FALSE	0.127072	4.25935e-19	biomarkers	Total bilirubin	0.127072	rs9261143	EUR	1.05517	-0.04813	1.05517	None
ZNRD1	OTHER	rs9261143	6	29984123	T	C	0.92057	0.87244	AFR	2.31158e-36	FALSE	FALSE	FALSE	FALSE	0.298496	3.89143e-15	biomarkers	Cholesterol	0.298496	rs9261143	EUR	1.05517	-0.04813	1.05517	None
ZNRD1	OTHER	rs9261143	6	29984123	T	C	0.92057	0.87244	AFR	2.31158e-36	FALSE	FALSE	FALSE	FALSE	0.430288	8.38689e-49	biomarkers	Glycated haemoglobin (HbA1c)	0.430288	rs9261143	EUR	1.05517	-0.04813	1.05517	None
ZNRD1	OTHER	rs9261143	6	29984123	T	C	0.92057	0.87244	AFR	2.31158e-36	FALSE	FALSE	FALSE	FALSE	0.550516	1.36835e-13	biomarkers	Urate	0.550516	rs9261143	EUR	1.05517	-0.04813	1.05517	None
ZNRD1	OTHER	rs9261143	6	29984123	T	C	0.92057	0.87244	AFR	2.31158e-36	FALSE	FALSE	FALSE	FALSE	0.633307	4.25645e-11	biomarkers	Apolipoprotein B	0.633307	rs9261143	EUR	1.05517	-0.04813	1.05517	None
ZNRD1	OTHER	rs9261143	6	29984123	T	C	0.92057	0.87244	AFR	2.31158e-36	FALSE	FALSE	FALSE	FALSE	0.984492	4.81156e-12	biomarkers	LDL direct	0.984492	rs9261143	EUR	1.05517	-0.04813	1.05517	None
ZNRD1	OTHER	rs9261144	6	29984769	C	T	0.11991	0.056572	AFR	1.53777e-60	FALSE	FALSE	FALSE	FALSE	0.251327	2.58255e-15	biomarkers	Cystatin C	0.251327	rs9261144	EUR	2.1196	-0.063338	2.1196	None
ZNRD1	OTHER	rs9261145	6	29984865	C	T	0.30049	0.098748	AFR	3.83849e-305	FALSE	FALSE	FALSE	FALSE	0.299392	2.46765e-09	biomarkers	Cystatin C	0.299392	rs9261145	EUR	3.043	-0.201742	3.043	None
ZNRD1	OTHER	rs9261146	6	29985325	A	G	0.043438	0.044781	None	0.6141	FALSE	FALSE	FALSE	FALSE	0.118837	2.15156e-14	biomarkers	Cystatin C	0.118837	rs9261146	EUR	0.97001	0.001343	1.03092	None
ZNRD1	OTHER	rs9261147	6	29985488	A	G	0.043438	0.044782	None	0.6141	FALSE	FALSE	FALSE	FALSE	0.118837	2.26187e-14	biomarkers	Cystatin C	0.118837	rs9261147	EUR	0.969988	0.001344	1.03094	None
ZNRD1	OTHER	rs9261149	6	29987120	T	C	0.27646	0.09762	AFR	1.65679e-251	FALSE	FALSE	FALSE	FALSE	0.266868	2.25526e-09	biomarkers	Cystatin C	0.266868	rs9261149	EUR	2.832	-0.17884	2.832	None
ZNRD1	OTHER	rs9261150	6	29987281	C	T	0.27646	0.097624	AFR	1.65679e-251	FALSE	FALSE	FALSE	FALSE	0.266868	2.25526e-09	biomarkers	Cystatin C	0.266868	rs9261150	EUR	2.83189	-0.178836	2.83189	None
ZNRD1	OTHER	rs9261151	6	29987738	G	A	0.043492	0.044802	None	0.63692	FALSE	FALSE	FALSE	FALSE	0.124431	2.65433e-14	biomarkers	Cystatin C	0.124431	rs9261151	EUR	0.97076	0.00131	1.03012	None
ZNRD1	OTHER	rs9261154	6	29990937	C	T	0.27646	0.097623	AFR	1.65679e-251	FALSE	FALSE	FALSE	FALSE	0.266868	2.30082e-09	biomarkers	Cystatin C	0.266868	rs9261154	EUR	2.83191	-0.178837	2.83191	None
ZNRD1	OTHER	rs9261155	6	29991357	C	T	0.0095436	0.038049	EUR	1.88277e-63	FALSE	FALSE	FALSE	FALSE	0.831104	1.67074e-09	biomarkers	Cystatin C	0.831104	rs9261155	EUR	0.250824	0.0285054	3.98686	None
ZNRD1	OTHER	rs9261156	6	29991538	G	T	0.043479	0.044785	None	0.636849	FALSE	FALSE	FALSE	FALSE	0.122947	2.40173e-14	biomarkers	Cystatin C	0.122947	rs9261156	EUR	0.970838	0.001306	1.03004	None
ZNRD1	OTHER	rs9261158	6	29992953	C	G	0.043492	0.044785	None	0.63692	FALSE	FALSE	FALSE	FALSE	0.124431	2.40173e-14	biomarkers	Cystatin C	0.124431	rs9261158	EUR	0.971129	0.001293	1.02973	None
ZNRD1	OTHER	rs9261159	6	29992973	G	A	0.043492	0.044788	None	0.63692	FALSE	FALSE	FALSE	FALSE	0.124431	2.42587e-14	biomarkers	Cystatin C	0.124431	rs9261159	EUR	0.971064	0.001296	1.0298	None
ZNRD1	OTHER	rs9261160	6	29993086	T	C	0.052473	0.044791	AFR	0.00906304	FALSE	FALSE	FALSE	FALSE	0.289095	2.21708e-14	biomarkers	Cystatin C	0.289095	rs9261160	EUR	1.17151	-0.007682	1.17151	None
ZNRD1	OTHER	rs9261162	6	29994134	T	A	0.27646	0.097622	AFR	1.65679e-251	FALSE	FALSE	FALSE	FALSE	0.266868	2.27793e-09	biomarkers	Cystatin C	0.266868	rs9261162	EUR	2.83194	-0.178838	2.83194	None
ZNRD1	OTHER	rs9261163	6	29994273	C	T	0.27647	0.097819	AFR	7.4431e-251	FALSE	FALSE	FALSE	FALSE	0.266868	2.46765e-09	biomarkers	Cystatin C	0.266868	rs9261163	EUR	2.82634	-0.178651	2.82634	None
ZNRD1	OTHER	rs9261166	6	29994986	T	C	0.0095447	0.038047	EUR	1.88277e-63	FALSE	FALSE	FALSE	FALSE	0.83044	1.60523e-09	biomarkers	Cystatin C	0.83044	rs9261166	EUR	0.250866	0.0285023	3.98619	None
ZNRD1	OTHER	rs9261167	6	29995396	C	G	0.0095445	0.038046	EUR	1.88277e-63	FALSE	FALSE	FALSE	FALSE	0.830523	1.58926e-09	biomarkers	Cystatin C	0.830523	rs9261167	EUR	0.250867	0.0285015	3.98617	None
ZNRD1	OTHER	rs9261169	6	29995664	T	C	0.043492	0.044786	None	0.63692	FALSE	FALSE	FALSE	FALSE	0.124431	2.40173e-14	biomarkers	Cystatin C	0.124431	rs9261169	EUR	0.971107	0.001294	1.02975	None
ZNRD1	OTHER	rs9261170	6	29995703	A	G	0.27415	0.097603	AFR	9.30027e-247	FALSE	FALSE	FALSE	FALSE	0.291126	2.27793e-09	biomarkers	Cystatin C	0.291126	rs9261170	EUR	2.80883	-0.176547	2.80883	None
ZNRD1	OTHER	rs9261171	6	29996121	A	G	0.043492	0.044786	None	0.63692	FALSE	FALSE	FALSE	FALSE	0.124431	2.40173e-14	biomarkers	Cystatin C	0.124431	rs9261171	EUR	0.971107	0.001294	1.02975	None
ZNRD1	OTHER	rs9261174	6	29996855	T	C	0.27625	0.097658	AFR	5.66995e-251	FALSE	FALSE	FALSE	FALSE	0.260019	2.46765e-09	biomarkers	Cystatin C	0.260019	rs9261174	EUR	2.82875	-0.178592	2.82875	None
ZNRD1	OTHER	rs9261175	6	29996986	A	C	0.043492	0.044786	None	0.63692	FALSE	FALSE	FALSE	FALSE	0.124431	2.40173e-14	biomarkers	Cystatin C	0.124431	rs9261175	EUR	0.971107	0.001294	1.02975	None
ZNRD1	OTHER	rs9261176	6	29997312	T	C	0.043492	0.044786	None	0.63692	FALSE	FALSE	FALSE	FALSE	0.124431	2.37784e-14	biomarkers	Cystatin C	0.124431	rs9261176	EUR	0.971107	0.001294	1.02975	None
ZNRD1	OTHER	rs9261177	6	29997583	T	A	0.043492	0.044786	None	0.63692	FALSE	FALSE	FALSE	FALSE	0.124431	2.37784e-14	biomarkers	Cystatin C	0.124431	rs9261177	EUR	0.971107	0.001294	1.02975	None
ZNRD1	OTHER	rs9261179	6	29998260	C	T	0.043492	0.044786	None	0.63692	FALSE	FALSE	FALSE	FALSE	0.124431	2.37784e-14	biomarkers	Cystatin C	0.124431	rs9261179	EUR	0.971107	0.001294	1.02975	None
ZNRD1	OTHER	rs9261180	6	29998651	G	C	0.27646	0.097627	AFR	1.65679e-251	FALSE	FALSE	FALSE	FALSE	0.266868	2.32394e-09	biomarkers	Cystatin C	0.266868	rs9261180	EUR	2.8318	-0.178833	2.8318	None
ZNRD1	OTHER	rs9261181	6	29998872	G	A	0.0095438	0.038045	EUR	1.88277e-63	FALSE	FALSE	FALSE	FALSE	0.831021	1.51175e-09	biomarkers	Cystatin C	0.831021	rs9261181	EUR	0.250856	0.0285012	3.98636	None
ZNRD1	OTHER	rs9261183	6	29999180	G	T	0.27646	0.097622	AFR	1.65679e-251	FALSE	FALSE	FALSE	FALSE	0.266868	2.5428e-09	biomarkers	Cystatin C	0.266868	rs9261183	EUR	2.83194	-0.178838	2.83194	None
ZNRD1	OTHER	rs9261184	6	29999185	C	A	0.043457	0.044766	None	0.636741	FALSE	FALSE	FALSE	FALSE	0.121968	2.13015e-14	biomarkers	Cystatin C	0.121968	rs9261184	EUR	0.970759	0.001309	1.03012	None
ZNRD1	OTHER	rs9261185	6	29999251	A	G	0.27674	0.098528	AFR	2.56091e-249	FALSE	FALSE	FALSE	FALSE	0.327915	1.70449e-09	biomarkers	Cystatin C	0.327915	rs9261185	EUR	2.80874	-0.178212	2.80874	None
ZNRD1	OTHER	rs9261186	6	29999278	G	A	0.27645	0.097627	AFR	1.67308e-251	FALSE	FALSE	FALSE	FALSE	0.267135	2.4431e-09	biomarkers	Cystatin C	0.267135	rs9261186	EUR	2.8317	-0.178823	2.8317	None
ZNRD1	OTHER	rs9261187	6	29999326	C	G	0.27645	0.097619	AFR	1.67308e-251	FALSE	FALSE	FALSE	FALSE	0.267135	2.59417e-09	biomarkers	Cystatin C	0.267135	rs9261187	EUR	2.83193	-0.178831	2.83193	None
ZNRD1	OTHER	rs9261188	6	30000201	G	A	0.27646	0.097607	AFR	5.42461e-252	FALSE	FALSE	FALSE	FALSE	0.266868	2.32394e-09	biomarkers	Cystatin C	0.266868	rs9261188	EUR	2.83238	-0.178853	2.83238	None
ZNRD1	OTHER	rs9261189	6	30000280	C	T	0.27842	0.097667	AFR	7.13496e-256	FALSE	FALSE	FALSE	FALSE	0.25487	2.39472e-09	biomarkers	Cystatin C	0.25487	rs9261189	EUR	2.85071	-0.180753	2.85071	None
ZNRD1	OTHER	rs9261190	6	30000714	A	G	0.012202	0.038125	EUR	4.70944e-47	FALSE	FALSE	FALSE	FALSE	0.33824	2.25526e-09	biomarkers	Cystatin C	0.33824	rs9261190	EUR	0.320052	0.025923	3.12449	None
ZNRD1	OTHER	rs9261191	6	30001950	G	A	0.043492	0.044785	None	0.63692	FALSE	FALSE	FALSE	FALSE	0.124431	2.26187e-14	biomarkers	Cystatin C	0.124431	rs9261191	EUR	0.971129	0.001293	1.02973	None
ZNRD1	OTHER	rs9261193	6	30002173	T	C	0.043492	0.044785	None	0.63692	FALSE	FALSE	FALSE	FALSE	0.124431	2.26187e-14	biomarkers	Cystatin C	0.124431	rs9261193	EUR	0.971129	0.001293	1.02973	None
ZNRD1	OTHER	rs9261194	6	30002347	C	T	0.0095221	0.038045	EUR	1.25407e-63	FALSE	FALSE	FALSE	FALSE	0.889941	1.62136e-09	biomarkers	Cystatin C	0.889941	rs9261194	EUR	0.250285	0.0285229	3.99544	None
ZNRD1	OTHER	rs9261195	6	30002421	A	T	0.27643	0.097607	AFR	5.53404e-252	FALSE	FALSE	FALSE	FALSE	0.266069	2.56836e-09	biomarkers	Cystatin C	0.266069	rs9261195	EUR	2.83207	-0.178823	2.83207	None
ZNRD1	OTHER	rs9261198	6	30002942	G	A	0.27646	0.097628	AFR	1.65679e-251	FALSE	FALSE	FALSE	FALSE	0.266868	2.4431e-09	biomarkers	Cystatin C	0.266868	rs9261198	EUR	2.83177	-0.178832	2.83177	None
ZNRD1	OTHER	rs9261199	6	30003110	A	G	0.27646	0.097622	AFR	1.65679e-251	FALSE	FALSE	FALSE	FALSE	0.266868	2.41879e-09	biomarkers	Cystatin C	0.266868	rs9261199	EUR	2.83194	-0.178838	2.83194	None
ZNRD1	OTHER	rs9261200	6	30003305	G	A	0.27646	0.097622	AFR	1.65679e-251	FALSE	FALSE	FALSE	FALSE	0.266868	2.41879e-09	biomarkers	Cystatin C	0.266868	rs9261200	EUR	2.83194	-0.178838	2.83194	None
ZNRD1	OTHER	rs9261201	6	30004259	A	G	0.27646	0.097629	AFR	1.65679e-251	FALSE	FALSE	FALSE	FALSE	0.266868	2.37089e-09	biomarkers	Cystatin C	0.266868	rs9261201	EUR	2.83174	-0.178831	2.83174	None
ZNRD1	OTHER	rs9261202	6	30004549	A	G	0.27638	0.097627	AFR	2.51104e-251	FALSE	FALSE	FALSE	FALSE	0.266602	2.25526e-09	biomarkers	Cystatin C	0.266602	rs9261202	EUR	2.83098	-0.178753	2.83098	None
ZNRD1	OTHER	rs9261203	6	30005043	A	G	0.043492	0.044792	None	0.63692	FALSE	FALSE	FALSE	FALSE	0.124431	2.06719e-14	biomarkers	Cystatin C	0.124431	rs9261203	EUR	0.970977	0.0013	1.02989	None
ZNRD1	OTHER	rs9261204	6	30005243	A	G	0.27643	0.097629	AFR	2.47115e-251	FALSE	FALSE	FALSE	FALSE	0.266868	2.3473e-09	biomarkers	Cystatin C	0.266868	rs9261204	EUR	2.83143	-0.178801	2.83143	None
ZNRD1	OTHER	rs9261205	6	30005311	T	C	0.27643	0.097628	AFR	2.47115e-251	FALSE	FALSE	FALSE	FALSE	0.266868	2.30082e-09	biomarkers	Cystatin C	0.266868	rs9261205	EUR	2.83146	-0.178802	2.83146	None
ZNRD1	OTHER	rs9261206	6	30005944	T	C	0.27643	0.097631	AFR	2.47115e-251	FALSE	FALSE	FALSE	FALSE	0.266868	2.30082e-09	biomarkers	Cystatin C	0.266868	rs9261206	EUR	2.83138	-0.178799	2.83138	None
ZNRD1	OTHER	rs9261207	6	30006482	T	C	0.043492	0.044794	None	0.63692	FALSE	FALSE	FALSE	FALSE	0.124431	1.98614e-14	biomarkers	Cystatin C	0.124431	rs9261207	EUR	0.970934	0.001302	1.02994	None
ZNRD1	OTHER	rs9261209	6	30008319	A	G	0.27642	0.097595	AFR	5.60951e-252	FALSE	FALSE	FALSE	FALSE	0.267135	2.3473e-09	biomarkers	Cystatin C	0.267135	rs9261209	EUR	2.83232	-0.178825	2.83232	None
ZNRD1	OTHER	rs9261210	6	30008331	C	G	0.27642	0.097595	AFR	5.60951e-252	FALSE	FALSE	FALSE	FALSE	0.267135	2.3473e-09	biomarkers	Cystatin C	0.267135	rs9261210	EUR	2.83232	-0.178825	2.83232	None
ZNRD1	OTHER	rs9261211	6	30008820	T	G	0.89957	0.87035	AFR	1.13681e-12	FALSE	FALSE	FALSE	FALSE	0.350638	2.97165e-19	biomarkers	Total bilirubin	0.350638	rs9261211	EUR	1.03357	-0.02922	1.03357	None
ZNRD1	OTHER	rs9261211	6	30008820	T	G	0.89957	0.87035	AFR	1.13681e-12	FALSE	FALSE	FALSE	FALSE	0.357722	7.21521e-14	biomarkers	Direct bilirubin	0.357722	rs9261211	EUR	1.03357	-0.02922	1.03357	None
ZNRD1	OTHER	rs9261211	6	30008820	T	G	0.89957	0.87035	AFR	1.13681e-12	FALSE	FALSE	FALSE	FALSE	0.369095	2.50537e-11	biomarkers	Cystatin C	0.369095	rs9261211	EUR	1.03357	-0.02922	1.03357	None
ZNRD1	OTHER	rs9261211	6	30008820	T	G	0.89957	0.87035	AFR	1.13681e-12	FALSE	FALSE	FALSE	FALSE	0.475542	1.0578e-14	biomarkers	Cholesterol	0.475542	rs9261211	EUR	1.03357	-0.02922	1.03357	None
ZNRD1	OTHER	rs9261211	6	30008820	T	G	0.89957	0.87035	AFR	1.13681e-12	FALSE	FALSE	FALSE	FALSE	0.548867	3.21696e-11	biomarkers	Apolipoprotein B	0.548867	rs9261211	EUR	1.03357	-0.02922	1.03357	None
ZNRD1	OTHER	rs9261211	6	30008820	T	G	0.89957	0.87035	AFR	1.13681e-12	FALSE	FALSE	FALSE	FALSE	0.695169	3.06153e-46	biomarkers	Glycated haemoglobin (HbA1c)	0.695169	rs9261211	EUR	1.03357	-0.02922	1.03357	None
ZNRD1	OTHER	rs9261211	6	30008820	T	G	0.89957	0.87035	AFR	1.13681e-12	FALSE	FALSE	FALSE	FALSE	0.894044	5.87685e-12	biomarkers	LDL direct	0.894044	rs9261211	EUR	1.03357	-0.02922	1.03357	None
ZNRD1	OTHER	rs9261211	6	30008820	T	G	0.89957	0.87035	AFR	1.13681e-12	FALSE	FALSE	FALSE	FALSE	0.951705	6.64328e-13	biomarkers	Urate	0.951705	rs9261211	EUR	1.03357	-0.02922	1.03357	None
ZNRD1	OTHER	rs9261212	6	30008996	C	T	0.91924	0.87037	AFR	9.10926e-37	FALSE	FALSE	FALSE	FALSE	0.0880368	2.26695e-11	biomarkers	Cystatin C	0.0880368	rs9261212	EUR	1.05615	-0.04887	1.05615	None
ZNRD1	OTHER	rs9261212	6	30008996	C	T	0.91924	0.87037	AFR	9.10926e-37	FALSE	FALSE	FALSE	FALSE	0.0983719	7.07234e-14	biomarkers	Direct bilirubin	0.0983719	rs9261212	EUR	1.05615	-0.04887	1.05615	None
ZNRD1	OTHER	rs9261212	6	30008996	C	T	0.91924	0.87037	AFR	9.10926e-37	FALSE	FALSE	FALSE	FALSE	0.141564	2.43298e-19	biomarkers	Total bilirubin	0.141564	rs9261212	EUR	1.05615	-0.04887	1.05615	None
ZNRD1	OTHER	rs9261212	6	30008996	C	T	0.91924	0.87037	AFR	9.10926e-37	FALSE	FALSE	FALSE	FALSE	0.352748	1.03685e-14	biomarkers	Cholesterol	0.352748	rs9261212	EUR	1.05615	-0.04887	1.05615	None
ZNRD1	OTHER	rs9261212	6	30008996	C	T	0.91924	0.87037	AFR	9.10926e-37	FALSE	FALSE	FALSE	FALSE	0.458498	6.44694e-13	biomarkers	Urate	0.458498	rs9261212	EUR	1.05615	-0.04887	1.05615	None
ZNRD1	OTHER	rs9261212	6	30008996	C	T	0.91924	0.87037	AFR	9.10926e-37	FALSE	FALSE	FALSE	FALSE	0.463615	3.06153e-46	biomarkers	Glycated haemoglobin (HbA1c)	0.463615	rs9261212	EUR	1.05615	-0.04887	1.05615	None
ZNRD1	OTHER	rs9261212	6	30008996	C	T	0.91924	0.87037	AFR	9.10926e-37	FALSE	FALSE	FALSE	FALSE	0.585786	3.15326e-11	biomarkers	Apolipoprotein B	0.585786	rs9261212	EUR	1.05615	-0.04887	1.05615	None
ZNRD1	OTHER	rs9261212	6	30008996	C	T	0.91924	0.87037	AFR	9.10926e-37	FALSE	FALSE	FALSE	FALSE	0.914251	5.76048e-12	biomarkers	LDL direct	0.914251	rs9261212	EUR	1.05615	-0.04887	1.05615	None
ZNRD1	OTHER	rs9261213	6	30009214	T	A	0.043492	0.044785	None	0.63692	FALSE	FALSE	FALSE	FALSE	0.124431	2.02626e-14	biomarkers	Cystatin C	0.124431	rs9261213	EUR	0.971129	0.001293	1.02973	None
ZNRD1	OTHER	rs9261214	6	30009609	A	G	0.043493	0.044789	None	0.63692	FALSE	FALSE	FALSE	FALSE	0.124307	2.02626e-14	biomarkers	Cystatin C	0.124307	rs9261214	EUR	0.971064	0.001296	1.0298	None
ZNRD1	OTHER	rs9261215	6	30009779	A	C	0.0095334	0.038042	EUR	1.57253e-63	FALSE	FALSE	FALSE	FALSE	0.913365	1.63766e-09	biomarkers	Cystatin C	0.913365	rs9261215	EUR	0.250602	0.0285086	3.99039	None
ZNRD1	OTHER	rs9261216	6	30010139	A	G	0.27641	0.097671	AFR	2.46405e-251	FALSE	FALSE	FALSE	FALSE	0.266868	2.16683e-09	biomarkers	Cystatin C	0.266868	rs9261216	EUR	2.83001	-0.178739	2.83001	None
ZNRD1	OTHER	rs9261217	6	30010508	T	C	0.27641	0.097627	AFR	2.46405e-251	FALSE	FALSE	FALSE	FALSE	0.266868	2.30082e-09	biomarkers	Cystatin C	0.266868	rs9261217	EUR	2.83129	-0.178783	2.83129	None
ZNRD1	OTHER	rs9261218	6	30011275	G	A	0.043493	0.044786	None	0.63692	FALSE	FALSE	FALSE	FALSE	0.124307	2.10895e-14	biomarkers	Cystatin C	0.124307	rs9261218	EUR	0.971129	0.001293	1.02973	None
ZNRD1	OTHER	rs9261219	6	30011451	G	A	0.029409	0.041889	EUR	1.43883e-07	FALSE	FALSE	FALSE	FALSE	0.982289	1.50887e-16	biomarkers	Cystatin C	0.982289	rs9261219	EUR	0.70207	0.01248	1.42436	None
ZNRD1	OTHER	rs9261220	6	30011863	G	T	0.043493	0.044786	None	0.63692	FALSE	FALSE	FALSE	FALSE	0.124307	2.10895e-14	biomarkers	Cystatin C	0.124307	rs9261220	EUR	0.971129	0.001293	1.02973	None
ZNRD1	OTHER	rs9261221	6	30013211	C	T	0.27641	0.097616	AFR	2.46405e-251	FALSE	FALSE	FALSE	FALSE	0.267135	2.16683e-09	biomarkers	Cystatin C	0.267135	rs9261221	EUR	2.83161	-0.178794	2.83161	None
ZNRD1	OTHER	rs9261222	6	30013226	A	G	0.27641	0.097623	AFR	2.46405e-251	FALSE	FALSE	FALSE	FALSE	0.267135	2.25526e-09	biomarkers	Cystatin C	0.267135	rs9261222	EUR	2.8314	-0.178787	2.8314	None
ZNRD1	OTHER	rs9261223	6	30013772	T	C	0.043493	0.044786	None	0.63692	FALSE	FALSE	FALSE	FALSE	0.124307	2.10895e-14	biomarkers	Cystatin C	0.124307	rs9261223	EUR	0.971129	0.001293	1.02973	None
ZNRD1	OTHER	rs9261224	6	30013887	C	T	0.27202	0.073176	AFR	0	FALSE	FALSE	FALSE	FALSE	0.267938	1.37143e-10	biomarkers	Cystatin C	0.267938	rs9261224	EUR	3.71734	-0.198844	3.71734	None
ZNRD1	OTHER	rs9261226	6	30014457	C	T	0.043493	0.044787	None	0.63692	FALSE	FALSE	FALSE	FALSE	0.124307	2.10895e-14	biomarkers	Cystatin C	0.124307	rs9261226	EUR	0.971108	0.001294	1.02975	None
ZNRD1	OTHER	rs9261227	6	30014667	T	C	0.27202	0.073177	AFR	0	FALSE	FALSE	FALSE	FALSE	0.267938	1.35778e-10	biomarkers	Cystatin C	0.267938	rs9261227	EUR	3.71729	-0.198843	3.71729	None
ZNRD1	OTHER	rs9261232	6	30015727	G	T	0.0095468	0.038056	EUR	1.96972e-63	FALSE	FALSE	FALSE	FALSE	0.931536	1.4967e-09	biomarkers	Cystatin C	0.931536	rs9261232	EUR	0.250862	0.0285092	3.98626	None
ZNRD1	OTHER	rs9261233	6	30015844	T	A	0.0095472	0.038057	EUR	5.02779e-64	FALSE	FALSE	FALSE	FALSE	0.931536	1.48181e-09	biomarkers	Cystatin C	0.931536	rs9261233	EUR	0.250866	0.0285098	3.98619	None
ZNRD1	OTHER	rs9261242	6	30017629	T	A	0.043487	0.044793	None	0.636892	FALSE	FALSE	FALSE	FALSE	0.123935	2.21708e-14	biomarkers	Cystatin C	0.123935	rs9261242	EUR	0.970844	0.001306	1.03003	None
ZNRD1	OTHER	rs9261243	6	30017759	T	C	0.27202	0.073177	AFR	0	FALSE	FALSE	FALSE	FALSE	0.267938	1.37143e-10	biomarkers	Cystatin C	0.267938	rs9261243	EUR	3.71729	-0.198843	3.71729	None
ZNRD1	OTHER	rs9261244	6	30018015	G	A	0.48359	0.50237	EUR	0.00486852	FALSE	FALSE	FALSE	FALSE	0.445392	2.22206e-11	biomarkers	Glycated haemoglobin (HbA1c)	0.445392	rs9261244	EUR	0.962617	0.01878	1.03883	None
ZNRD1	OTHER	rs9261244	6	30018015	G	A	0.48359	0.50237	EUR	0.00486852	FALSE	FALSE	FALSE	FALSE	0.511555	1.16302e-12	biomarkers	Aspartate aminotransferase	0.511555	rs9261244	EUR	0.962617	0.01878	1.03883	None
ZNRD1	OTHER	rs9261244	6	30018015	G	A	0.48359	0.50237	EUR	0.00486852	FALSE	FALSE	FALSE	FALSE	0.725423	7.41323e-09	biomarkers	Total bilirubin	0.725423	rs9261244	EUR	0.962617	0.01878	1.03883	None
ZNRD1	OTHER	rs9261244	6	30018015	G	A	0.48359	0.50237	EUR	0.00486852	FALSE	FALSE	FALSE	FALSE	0.809774	1.71718e-08	biomarkers	Direct bilirubin	0.809774	rs9261244	EUR	0.962617	0.01878	1.03883	None
ZNRD1	OTHER	rs9261244	6	30018015	G	A	0.48359	0.50237	EUR	0.00486852	FALSE	FALSE	FALSE	FALSE	0.898705	3.06153e-46	biomarkers	Total protein	0.898705	rs9261244	EUR	0.962617	0.01878	1.03883	None
ZNRD1	OTHER	rs9261245	6	30018516	G	A	0.38841	0.34655	AFR	5.26235e-11	FALSE	FALSE	FALSE	FALSE	0.764602	1.26969e-15	biomarkers	IGF-1	0.764602	rs9261245	EUR	1.12079	-0.04186	1.12079	None
ZNRD1	OTHER	rs9261245	6	30018516	G	A	0.38841	0.34655	AFR	5.26235e-11	FALSE	FALSE	FALSE	FALSE	0.82267	2.41501e-20	biomarkers	Total protein	0.82267	rs9261245	EUR	1.12079	-0.04186	1.12079	None
ZNRD1	OTHER	rs9261246	6	30018520	A	G	0.14301	0.30314	EUR	2.8074e-214	FALSE	FALSE	FALSE	FALSE	0.207008	3.06006e-11	biomarkers	Total bilirubin	0.207008	rs9261246	EUR	0.471762	0.16013	2.11971	None
ZNRD1	OTHER	rs9261246	6	30018520	A	G	0.14301	0.30314	EUR	2.8074e-214	FALSE	FALSE	FALSE	FALSE	0.279711	2.24745e-27	biomarkers	Aspartate aminotransferase	0.279711	rs9261246	EUR	0.471762	0.16013	2.11971	None
ZNRD1	OTHER	rs9261246	6	30018520	A	G	0.14301	0.30314	EUR	2.8074e-214	FALSE	FALSE	FALSE	FALSE	0.750887	1.96063e-09	biomarkers	C-reactive protein	0.750887	rs9261246	EUR	0.471762	0.16013	2.11971	None
ZNRD1	OTHER	rs9261246	6	30018520	A	G	0.14301	0.30314	EUR	2.8074e-214	FALSE	FALSE	FALSE	FALSE	0.828118	3.9196e-41	biomarkers	Total protein	0.828118	rs9261246	EUR	0.471762	0.16013	2.11971	None
ZNRD1	OTHER	rs9261246	6	30018520	A	G	0.14301	0.30314	EUR	2.8074e-214	FALSE	FALSE	FALSE	FALSE	0.987499	5.0959e-11	biomarkers	IGF-1	0.987499	rs9261246	EUR	0.471762	0.16013	2.11971	None
ZNRD1	OTHER	rs9261247	6	30018523	A	C	0.25156	0.39318	EUR	9.00968e-125	FALSE	FALSE	FALSE	FALSE	0.0147871	2.38854e-08	biomarkers	HDL cholesterol	0.0147871	rs9261247	EUR	0.639809	0.14162	1.56297	None
ZNRD1	OTHER	rs9261247	6	30018523	A	C	0.25156	0.39318	EUR	9.00968e-125	FALSE	FALSE	FALSE	FALSE	0.0680168	1.09492e-08	biomarkers	Apolipoprotein A	0.0680168	rs9261247	EUR	0.639809	0.14162	1.56297	None
ZNRD1	OTHER	rs9261247	6	30018523	A	C	0.25156	0.39318	EUR	9.00968e-125	FALSE	FALSE	FALSE	FALSE	0.101469	2.07184e-11	biomarkers	Glycated haemoglobin (HbA1c)	0.101469	rs9261247	EUR	0.639809	0.14162	1.56297	None
ZNRD1	OTHER	rs9261247	6	30018523	A	C	0.25156	0.39318	EUR	9.00968e-125	FALSE	FALSE	FALSE	FALSE	0.240508	8.86137e-20	biomarkers	Aspartate aminotransferase	0.240508	rs9261247	EUR	0.639809	0.14162	1.56297	None
ZNRD1	OTHER	rs9261247	6	30018523	A	C	0.25156	0.39318	EUR	9.00968e-125	FALSE	FALSE	FALSE	FALSE	0.372023	1.45247e-09	biomarkers	Total bilirubin	0.372023	rs9261247	EUR	0.639809	0.14162	1.56297	None
ZNRD1	OTHER	rs9261247	6	30018523	A	C	0.25156	0.39318	EUR	9.00968e-125	FALSE	FALSE	FALSE	FALSE	0.618783	3.73936e-46	biomarkers	Total protein	0.618783	rs9261247	EUR	0.639809	0.14162	1.56297	None
ZNRD1	OTHER	rs9261248	6	30019515	G	A	0.043492	0.044786	None	0.63692	FALSE	FALSE	FALSE	FALSE	0.124431	2.19502e-14	biomarkers	Cystatin C	0.124431	rs9261248	EUR	0.971107	0.001294	1.02975	None
ZNRD1	OTHER	rs9261249	6	30019644	C	A	0.0095464	0.038064	EUR	5.02779e-64	FALSE	FALSE	FALSE	FALSE	0.932068	1.48181e-09	biomarkers	Cystatin C	0.932068	rs9261249	EUR	0.250799	0.0285176	3.98726	None
ZNRD1	OTHER	rs9261250	6	30019654	T	C	0.043492	0.044786	None	0.63692	FALSE	FALSE	FALSE	FALSE	0.124431	2.19502e-14	biomarkers	Cystatin C	0.124431	rs9261250	EUR	0.971107	0.001294	1.02975	None
ZNRD1	OTHER	rs9261251	6	30019769	T	A	0.27202	0.073169	AFR	0	FALSE	FALSE	FALSE	FALSE	0.267938	1.37143e-10	biomarkers	Cystatin C	0.267938	rs9261251	EUR	3.71769	-0.198851	3.71769	None
ZNRD1	OTHER	rs9261252	6	30019804	G	A	0.27202	0.073174	AFR	0	FALSE	FALSE	FALSE	FALSE	0.267938	1.38521e-10	biomarkers	Cystatin C	0.267938	rs9261252	EUR	3.71744	-0.198846	3.71744	None
ZNRD1	OTHER	rs9261253	6	30020642	T	G	0.043492	0.044786	None	0.63692	FALSE	FALSE	FALSE	FALSE	0.124431	2.21708e-14	biomarkers	Cystatin C	0.124431	rs9261253	EUR	0.971107	0.001294	1.02975	None
ZNRD1	OTHER	rs9261254	6	30021201	A	T	0.27202	0.073182	AFR	0	FALSE	FALSE	FALSE	FALSE	0.26767	1.38521e-10	biomarkers	Cystatin C	0.26767	rs9261254	EUR	3.71703	-0.198838	3.71703	None
ZNRD1	OTHER	rs9261255	6	30021413	G	A	0.27202	0.073169	AFR	0	FALSE	FALSE	FALSE	FALSE	0.267938	1.38521e-10	biomarkers	Cystatin C	0.267938	rs9261255	EUR	3.71769	-0.198851	3.71769	None
ZNRD1	OTHER	rs9261256	6	30021941	C	G	0.27202	0.073175	AFR	0	FALSE	FALSE	FALSE	FALSE	0.267938	1.38521e-10	biomarkers	Cystatin C	0.267938	rs9261256	EUR	3.71739	-0.198845	3.71739	None
ZNRD1	OTHER	rs9261257	6	30022425	G	A	0.043492	0.044786	None	0.63692	FALSE	FALSE	FALSE	TRUE	0.124431	2.21708e-14	biomarkers	Cystatin C	0.124431	rs9261257	EUR	0.971107	0.001294	1.02975	sQTLs
ZNRD1	OTHER	rs9261258	6	30022808	G	A	0.27203	0.073223	AFR	0	FALSE	FALSE	FALSE	FALSE	0.268474	1.41319e-10	biomarkers	Cystatin C	0.268474	rs9261258	EUR	3.71509	-0.198807	3.71509	None
ZNRD1	OTHER	rs9261259	6	30023079	T	C	0.030678	0.20016	EUR	0	FALSE	FALSE	FALSE	FALSE	0.0596656	5.27438e-63	biomarkers	Total protein	0.0596656	rs9261259	EUR	0.153267	0.169482	6.52455	None
ZNRD1	OTHER	rs9261259	6	30023079	T	C	0.030678	0.20016	EUR	0	FALSE	FALSE	FALSE	FALSE	0.0692522	3.09882e-12	biomarkers	Apolipoprotein A	0.0692522	rs9261259	EUR	0.153267	0.169482	6.52455	None
ZNRD1	OTHER	rs9261259	6	30023079	T	C	0.030678	0.20016	EUR	0	FALSE	FALSE	FALSE	FALSE	0.0803792	7.9974e-19	biomarkers	Cystatin C	0.0803792	rs9261259	EUR	0.153267	0.169482	6.52455	None
ZNRD1	OTHER	rs9261259	6	30023079	T	C	0.030678	0.20016	EUR	0	FALSE	FALSE	FALSE	FALSE	0.254616	6.1009e-11	biomarkers	HDL cholesterol	0.254616	rs9261259	EUR	0.153267	0.169482	6.52455	None
ZNRD1	OTHER	rs9261259	6	30023079	T	C	0.030678	0.20016	EUR	0	FALSE	FALSE	FALSE	FALSE	0.486752	3.08284e-10	biomarkers	C-reactive protein	0.486752	rs9261259	EUR	0.153267	0.169482	6.52455	None
ZNRD1	OTHER	rs9261259	6	30023079	T	C	0.030678	0.20016	EUR	0	FALSE	FALSE	FALSE	FALSE	0.692671	1.43479e-12	biomarkers	IGF-1	0.692671	rs9261259	EUR	0.153267	0.169482	6.52455	None
ZNRD1	OTHER	rs9261259	6	30023079	T	C	0.030678	0.20016	EUR	0	FALSE	FALSE	FALSE	FALSE	0.694197	5.6047e-13	biomarkers	Glycated haemoglobin (HbA1c)	0.694197	rs9261259	EUR	0.153267	0.169482	6.52455	None
ZNRD1	OTHER	rs9261259	6	30023079	T	C	0.030678	0.20016	EUR	0	FALSE	FALSE	FALSE	FALSE	0.695169	7.56298e-09	biomarkers	Creatinine	0.695169	rs9261259	EUR	0.153267	0.169482	6.52455	None
ZNRD1	OTHER	rs9261259	6	30023079	T	C	0.030678	0.20016	EUR	0	FALSE	FALSE	FALSE	FALSE	0.7455	2.37251e-17	biomarkers	Total bilirubin	0.7455	rs9261259	EUR	0.153267	0.169482	6.52455	None
ZNRD1	OTHER	rs9261259	6	30023079	T	C	0.030678	0.20016	EUR	0	FALSE	FALSE	FALSE	FALSE	0.907375	7.53014e-46	biomarkers	Aspartate aminotransferase	0.907375	rs9261259	EUR	0.153267	0.169482	6.52455	None
ZNRD1	OTHER	rs9261259	6	30023079	T	C	0.030678	0.20016	EUR	0	FALSE	FALSE	FALSE	FALSE	0.910201	8.68e-12	biomarkers	Gamma glutamyltransferase	0.910201	rs9261259	EUR	0.153267	0.169482	6.52455	None
ZNRD1	OTHER	rs9261259	6	30023079	T	C	0.030678	0.20016	EUR	0	FALSE	FALSE	FALSE	FALSE	0.910984	2.40713e-11	biomarkers	Triglycerides	0.910984	rs9261259	EUR	0.153267	0.169482	6.52455	None
ZNRD1	OTHER	rs9261260	6	30023352	T	G	0.0095464	0.038065	EUR	5.02779e-64	FALSE	FALSE	FALSE	FALSE	0.932068	1.46707e-09	biomarkers	Cystatin C	0.932068	rs9261260	EUR	0.250792	0.0285186	3.98737	None
ZNRD1	OTHER	rs9261261	6	30024365	A	G	0.27191	0.073419	AFR	0	FALSE	FALSE	FALSE	FALSE	0.265007	7.91244e-11	biomarkers	Cystatin C	0.265007	rs9261261	EUR	3.70354	-0.198491	3.70354	None
ZNRD1	OTHER	rs9261262	6	30024394	C	T	0.27202	0.073177	AFR	0	FALSE	FALSE	FALSE	FALSE	0.267938	1.42739e-10	biomarkers	Cystatin C	0.267938	rs9261262	EUR	3.71729	-0.198843	3.71729	None
ZNRD1	OTHER	rs9261263	6	30024749	C	G	0.043492	0.044786	None	0.63692	FALSE	FALSE	FALSE	TRUE	0.124431	2.21708e-14	biomarkers	Cystatin C	0.124431	rs9261263	EUR	0.971107	0.001294	1.02975	sQTLs
ZNRD1	OTHER	rs9261264	6	30025210	T	C	0.043818	0.044842	None	0.730717	FALSE	FALSE	FALSE	TRUE	0.150619	2.06719e-14	biomarkers	Cystatin C	0.150619	rs9261264	EUR	0.977164	0.001024	1.02337	sQTLs
ZNRD1	OTHER	rs9261265	6	30026350	T	C	0.04257	0.044619	None	0.443028	FALSE	FALSE	FALSE	TRUE	0.19071	1.20465e-14	biomarkers	Cystatin C	0.19071	rs9261265	EUR	0.954078	0.002049	1.04813	sQTLs
ZNRD1	OTHER	rs9261266	6	30028552	C	T	0.0095464	0.038064	EUR	5.02779e-64	FALSE	FALSE	FALSE	FALSE	0.932068	1.57344e-09	biomarkers	Cystatin C	0.932068	rs9261266	EUR	0.250799	0.0285176	3.98726	None
ZNRD1	OTHER	rs9261267	6	30028894	G	A	0.0096412	0.038512	EUR	1.66597e-64	FALSE	FALSE	FALSE	FALSE	0.830357	6.79272e-10	biomarkers	Cystatin C	0.830357	rs9261267	EUR	0.250343	0.0288708	3.99452	None
ZNRD1	OTHER	rs9261269	6	30030114	A	G	0.91898	0.87036	AFR	2.16191e-36	FALSE	FALSE	FALSE	FALSE	0.075774	1.93177e-11	biomarkers	Cystatin C	0.075774	rs9261269	EUR	1.05586	-0.04862	1.05586	None
ZNRD1	OTHER	rs9261269	6	30030114	A	G	0.91898	0.87036	AFR	2.16191e-36	FALSE	FALSE	FALSE	FALSE	0.113608	8.38288e-14	biomarkers	Direct bilirubin	0.113608	rs9261269	EUR	1.05586	-0.04862	1.05586	None
ZNRD1	OTHER	rs9261269	6	30030114	A	G	0.91898	0.87036	AFR	2.16191e-36	FALSE	FALSE	FALSE	FALSE	0.140999	3.00151e-19	biomarkers	Total bilirubin	0.140999	rs9261269	EUR	1.05586	-0.04862	1.05586	None
ZNRD1	OTHER	rs9261269	6	30030114	A	G	0.91898	0.87036	AFR	2.16191e-36	FALSE	FALSE	FALSE	FALSE	0.364219	9.47613e-15	biomarkers	Cholesterol	0.364219	rs9261269	EUR	1.05586	-0.04862	1.05586	None
ZNRD1	OTHER	rs9261269	6	30030114	A	G	0.91898	0.87036	AFR	2.16191e-36	FALSE	FALSE	FALSE	FALSE	0.437491	5.33136e-13	biomarkers	Urate	0.437491	rs9261269	EUR	1.05586	-0.04862	1.05586	None
ZNRD1	OTHER	rs9261269	6	30030114	A	G	0.91898	0.87036	AFR	2.16191e-36	FALSE	FALSE	FALSE	FALSE	0.463245	2.26804e-46	biomarkers	Glycated haemoglobin (HbA1c)	0.463245	rs9261269	EUR	1.05586	-0.04862	1.05586	None
ZNRD1	OTHER	rs9261269	6	30030114	A	G	0.91898	0.87036	AFR	2.16191e-36	FALSE	FALSE	FALSE	FALSE	0.564226	2.99947e-11	biomarkers	Apolipoprotein B	0.564226	rs9261269	EUR	1.05586	-0.04862	1.05586	None
ZNRD1	OTHER	rs9261269	6	30030114	A	G	0.91898	0.87036	AFR	2.16191e-36	FALSE	FALSE	FALSE	FALSE	0.905969	5.37104e-12	biomarkers	LDL direct	0.905969	rs9261269	EUR	1.05586	-0.04862	1.05586	None
ZNRD1	OTHER	rs9261270	6	30030135	G	A	0.043492	0.044782	None	0.63692	FALSE	FALSE	FALSE	TRUE	0.124431	2.04662e-14	biomarkers	Cystatin C	0.124431	rs9261270	EUR	0.971194	0.00129	1.02966	sQTLs
ZNRD1	OTHER	rs9261271	6	30030189	T	A	0.043492	0.044786	None	0.63692	FALSE	FALSE	FALSE	TRUE	0.124431	2.19502e-14	biomarkers	Cystatin C	0.124431	rs9261271	EUR	0.971107	0.001294	1.02975	sQTLs
ZNRD1	OTHER	rs9261272	6	30030385	C	T	0.27207	0.073175	AFR	0	FALSE	FALSE	FALSE	FALSE	0.267938	1.35778e-10	biomarkers	Cystatin C	0.267938	rs9261272	EUR	3.71807	-0.198895	3.71807	None
ZNRD1	OTHER	rs9261273	6	30030641	G	A	0.029348	0.041848	EUR	1.38758e-07	FALSE	FALSE	FALSE	FALSE	0.970475	1.78847e-16	biomarkers	Cystatin C	0.970475	rs9261273	EUR	0.7013	0.0125	1.42592	None
ZNRD1	OTHER	rs9261274	6	30030789	C	T	0.27212	0.073181	AFR	0	FALSE	FALSE	FALSE	FALSE	0.26955	1.33089e-10	biomarkers	Cystatin C	0.26955	rs9261274	EUR	3.71845	-0.198939	3.71845	None
ZNRD1	OTHER	rs9261275	6	30030928	C	T	0.27223	0.073452	AFR	0	FALSE	FALSE	FALSE	FALSE	0.269281	7.60219e-11	biomarkers	Cystatin C	0.269281	rs9261275	EUR	3.70623	-0.198778	3.70623	None
ZNRD1	OTHER	rs9261276	6	30031059	C	T	0.043494	0.044801	None	0.636936	FALSE	FALSE	FALSE	TRUE	0.124307	2.26187e-14	biomarkers	Cystatin C	0.124307	rs9261276	EUR	0.970827	0.001307	1.03005	sQTLs
ZNRD1	OTHER	rs9261277	6	30031091	T	C	0.27207	0.073175	AFR	0	FALSE	FALSE	FALSE	FALSE	0.267938	1.35778e-10	biomarkers	Cystatin C	0.267938	rs9261277	EUR	3.71807	-0.198895	3.71807	None
ZNRD1	OTHER	rs9261278	6	30031362	C	T	0.27207	0.073175	AFR	0	FALSE	FALSE	FALSE	FALSE	0.267938	1.35778e-10	biomarkers	Cystatin C	0.267938	rs9261278	EUR	3.71807	-0.198895	3.71807	None
ZNRD1	OTHER	rs9278539	6	29982023	AC	A	0.056171	0.070566	EUR	4.68151e-06	FALSE	FALSE	FALSE	FALSE	0.420715	3.8901e-11	biomarkers	Cystatin C	0.420715	rs9278539	EUR	0.796007	0.014395	1.25627	None
ZNRD1	OTHER	rs9278539	6	29982023	AC	A	0.056171	0.070566	EUR	4.68151e-06	FALSE	FALSE	FALSE	FALSE	0.770743	5.49185e-09	biomarkers	Urate	0.770743	rs9278539	EUR	0.796007	0.014395	1.25627	None
ZNRD1	OTHER	rs9280838	6	29970905	T	TG	0.48097	0.50174	EUR	0.00183674	FALSE	TRUE	FALSE	FALSE	0.424773	8.94434e-12	biomarkers	Glycated haemoglobin (HbA1c)	0.424773	rs9280838	EUR	0.958604	0.02077	1.04318	mQTLs
ZNRD1	OTHER	rs9280838	6	29970905	T	TG	0.48097	0.50174	EUR	0.00183674	FALSE	TRUE	FALSE	FALSE	0.511606	4.97093e-13	biomarkers	Aspartate aminotransferase	0.511606	rs9280838	EUR	0.958604	0.02077	1.04318	mQTLs
ZNRD1	OTHER	rs9280838	6	29970905	T	TG	0.48097	0.50174	EUR	0.00183674	FALSE	TRUE	FALSE	FALSE	0.67638	3.33098e-09	biomarkers	Total bilirubin	0.67638	rs9280838	EUR	0.958604	0.02077	1.04318	mQTLs
ZNRD1	OTHER	rs9280838	6	29970905	T	TG	0.48097	0.50174	EUR	0.00183674	FALSE	TRUE	FALSE	FALSE	0.804045	4.14333e-47	biomarkers	Total protein	0.804045	rs9280838	EUR	0.958604	0.02077	1.04318	mQTLs
ZNRD1	OTHER	rs9280838	6	29970905	T	TG	0.48097	0.50174	EUR	0.00183674	FALSE	TRUE	FALSE	FALSE	0.901225	1.22223e-08	biomarkers	Direct bilirubin	0.901225	rs9280838	EUR	0.958604	0.02077	1.04318	mQTLs
ZNRD1	OTHER	rs9280875	6	30024597	A	AT	0.27202	0.073177	AFR	0	FALSE	TRUE	FALSE	FALSE	0.267938	1.37143e-10	biomarkers	Cystatin C	0.267938	rs9280875	EUR	3.71729	-0.198843	3.71729	mQTLs
ZNRD1	OTHER	rs9280880	6	30032083	T	A	0.23303	0.053286	AFR	0	FALSE	FALSE	FALSE	FALSE	0.778411	6.33349e-10	biomarkers	Triglycerides	0.778411	rs9280880	EUR	4.37319	-0.179744	4.37319	None
ZNRD1	OTHER	rs9280881	6	30033357	A	AGTT	0.2765	0.097637	AFR	1.62413e-251	FALSE	TRUE	FALSE	TRUE	0.268474	2.83847e-09	biomarkers	Cystatin C	0.268474	rs9280881	EUR	2.83192	-0.178863	2.83192	multi-QTLs
ZNRD1	OTHER	rs9295826	6	29970927	C	T	0.18259	0.27347	EUR	4.89428e-65	FALSE	FALSE	FALSE	FALSE	0.13055	2.07184e-11	biomarkers	IGF-1	0.13055	rs9295826	EUR	0.667678	0.09088	1.49773	None
ZNRD1	OTHER	rs9295826	6	29970927	C	T	0.18259	0.27347	EUR	4.89428e-65	FALSE	FALSE	FALSE	FALSE	0.542374	2.80679e-24	biomarkers	Total protein	0.542374	rs9295826	EUR	0.667678	0.09088	1.49773	None
ZNRD1	OTHER	rs9295829	6	30028800	A	G	0.11952	0.27459	EUR	5.18884e-225	FALSE	FALSE	FALSE	FALSE	0.312235	6.4303e-12	biomarkers	IGF-1	0.312235	rs9295829	EUR	0.435267	0.15507	2.29744	None
ZNRD1	OTHER	rs9295829	6	30028800	A	G	0.11952	0.27459	EUR	5.18884e-225	FALSE	FALSE	FALSE	FALSE	0.319499	2.89976e-25	biomarkers	Total protein	0.319499	rs9295829	EUR	0.435267	0.15507	2.29744	None
ZNRD1	OTHER	rs9348835	6	29985630	A	G	0.11491	0.27309	EUR	4.41385e-239	FALSE	FALSE	FALSE	FALSE	0.16646	4.34244e-11	biomarkers	IGF-1	0.16646	rs9348835	EUR	0.420777	0.15818	2.37656	None
ZNRD1	OTHER	rs9348835	6	29985630	A	G	0.11491	0.27309	EUR	4.41385e-239	FALSE	FALSE	FALSE	FALSE	0.37076	2.77886e-24	biomarkers	Total protein	0.37076	rs9348835	EUR	0.420777	0.15818	2.37656	None
ZNRD1	OTHER	rs9357092	6	29984252	G	A	0.13281	0.27378	EUR	5.8105e-178	FALSE	FALSE	FALSE	FALSE	0.249075	3.45021e-11	biomarkers	IGF-1	0.249075	rs9357092	EUR	0.485098	0.14097	2.06144	None
ZNRD1	OTHER	rs9357092	6	29984252	G	A	0.13281	0.27378	EUR	5.8105e-178	FALSE	FALSE	FALSE	FALSE	0.282804	3.98303e-24	biomarkers	Total protein	0.282804	rs9357092	EUR	0.485098	0.14097	2.06144	None
ZNRD1	OTHER	rs9366752	6	30024677	C	T	0.11339	0.21848	EUR	1.64234e-115	FALSE	FALSE	FALSE	FALSE	0.204743	5.67375e-10	biomarkers	Glycated haemoglobin (HbA1c)	0.204743	rs9366752	EUR	0.518995	0.10509	1.9268	None
ZNRD1	OTHER	rs9366752	6	30024677	C	T	0.11339	0.21848	EUR	1.64234e-115	FALSE	FALSE	FALSE	FALSE	0.555215	4.47073e-30	biomarkers	Total protein	0.555215	rs9366752	EUR	0.518995	0.10509	1.9268	None
ZNRD1	OTHER	rs9380150	6	30010492	T	C	0.18286	0.27351	EUR	1.38529e-64	FALSE	FALSE	FALSE	FALSE	0.136832	2.40713e-11	biomarkers	IGF-1	0.136832	rs9380150	EUR	0.668568	0.09065	1.49573	None
ZNRD1	OTHER	rs9380150	6	30010492	T	C	0.18286	0.27351	EUR	1.38529e-64	FALSE	FALSE	FALSE	FALSE	0.565356	2.56521e-24	biomarkers	Total protein	0.565356	rs9380150	EUR	0.668568	0.09065	1.49573	None
ZNRD1	OTHER	rs9393986	6	29973526	T	C	0.11383	0.27316	EUR	2.41613e-243	FALSE	FALSE	FALSE	FALSE	0.147637	3.48489e-11	biomarkers	IGF-1	0.147637	rs9393986	EUR	0.416715	0.15933	2.39972	None
ZNRD1	OTHER	rs9393986	6	29973526	T	C	0.11383	0.27316	EUR	2.41613e-243	FALSE	FALSE	FALSE	FALSE	0.320139	3.75107e-24	biomarkers	Total protein	0.320139	rs9393986	EUR	0.416715	0.15933	2.39972	None
ZNRD1	OTHER	rs9393987	6	30009169	C	T	0.11378	0.27305	EUR	4.09631e-243	FALSE	FALSE	FALSE	FALSE	0.174122	3.81308e-11	biomarkers	IGF-1	0.174122	rs9393987	EUR	0.4167	0.15927	2.39981	None
ZNRD1	OTHER	rs9393987	6	30009169	C	T	0.11378	0.27305	EUR	4.09631e-243	FALSE	FALSE	FALSE	FALSE	0.345418	2.39179e-24	biomarkers	Total protein	0.345418	rs9393987	EUR	0.4167	0.15927	2.39981	None
ZNRD1	OTHER	rs9393988	6	30016676	G	A	0.18281	0.27372	EUR	5.73757e-65	FALSE	FALSE	FALSE	FALSE	0.14573	2.31275e-11	biomarkers	IGF-1	0.14573	rs9393988	EUR	0.667872	0.09091	1.49729	None
ZNRD1	OTHER	rs9393988	6	30016676	G	A	0.18281	0.27372	EUR	5.73757e-65	FALSE	FALSE	FALSE	FALSE	0.564001	2.64334e-24	biomarkers	Total protein	0.564001	rs9393988	EUR	0.667872	0.09091	1.49729	None
ZNRD1	OTHER	rs9405044	6	30006765	G	A	0.11378	0.27304	EUR	4.09631e-243	FALSE	FALSE	FALSE	FALSE	0.174645	4.17217e-11	biomarkers	IGF-1	0.174645	rs9405044	EUR	0.416715	0.15926	2.39972	None
ZNRD1	OTHER	rs9405044	6	30006765	G	A	0.11378	0.27304	EUR	4.09631e-243	FALSE	FALSE	FALSE	FALSE	0.345073	2.34443e-24	biomarkers	Total protein	0.345073	rs9405044	EUR	0.416715	0.15926	2.39972	None
